## Supplement Table 2 for "Proteomic signatures of the *APOE ε4* and *APOE ε2* genetic variants and Alzheimer’s disease" (part 25 of 27)

### Sheet: ADNI_APOE2_Aβ_Fig6a (continued)
Somamers, corresponding genes and labels used for plots and annotation				APOE2 associated proteins (Without Aβ adjustment)			Aβ associated proteins (Without APOE2 adjustment)			APOE2 associated proteins (With Aβ adjustment)			Aβ associated proteins (With APOE2 adjustment)			APOE2 => protein => Aβ									APOE2 => Aβ => protein									APOE2 associated proteins in Aβ-			Category
seq.21949.4	Q7Z5R6	APBB1IP	APBB1IP	-0.0578057	0.236202	0.999198	-0.0470968	0.338962	0.80422	-0.0622645	0.203641	0.999854	-0.0524814	0.288035	0.776193																			-0.0578057	0.236202	0.999198
seq.21951.32	P27540	ARNT	ARNT	0.0488651	0.329576	0.999198	0.0217811	0.666912	0.938914	0.0512127	0.309391	0.999854	0.0264161	0.603157	0.927872																			0.0488651	0.329576	0.999198
seq.21955.36	P46379	BAG6	BAG6	-0.0544244	0.161794	0.999198	0.0731177	0.0620311	0.481791	-0.0486531	0.211095	0.999854	0.0689781	0.079059	0.543311																			-0.0544244	0.161794	0.999198
seq.21957.12	Q6ZUJ8	PIK3AP1	PIK3AP1	0.0762172	0.158148	0.999198	0.0616983	0.257048	0.749197	0.0820295	0.129916	0.999854	0.0687385	0.207556	0.713397																			0.0762172	0.158148	0.999198
seq.21958.4	Q12979	ABR	ABR	-0.0146765	0.723391	0.999198	0.0818183	0.0497135	0.457945	-0.00746756	0.857061	0.999854	0.0811439	0.0529003	0.477374																			-0.0146765	0.723391	0.999198
seq.21961.14	Q9Y5K6	CD2AP	CD2AP	-0.107998	0.0312495	0.824355	0.0939231	0.0634334	0.486967	-0.100596	0.0449719	0.999854	0.0850193	0.0925573	0.567674																			-0.107998	0.0312495	0.824355
seq.21963.48	P98082	DAB2	DAB2	0.0249027	0.649352	0.999198	-0.13869	0.011622	0.261342	0.0126243	0.816947	0.999854	-0.137544	0.0128105	0.285216																			0.0249027	0.649352	0.999198
seq.21967.20	P28845	HSD11B1	HSD11B1	-0.0757694	0.145701	0.999198	-0.0134003	0.799166	0.965592	-0.0775557	0.138522	0.999854	-0.0203434	0.699938	0.946323																			-0.0757694	0.145701	0.999198
seq.21969.5	P42658	DPP6	DPP6	-0.00269628	0.960963	0.999198	0.024202	0.662938	0.937966	-0.000811012	0.988305	0.999854	0.0241376	0.665244	0.941556																			-0.00269628	0.960963	0.999198
seq.21971.47	Q01543	FLI1	FLI1	-0.010725	0.831857	0.999198	-0.0913381	0.0721832	0.501764	-0.0188199	0.709578	0.999854	-0.0930029	0.0685832	0.522269																			-0.010725	0.831857	0.999198
seq.21976.4	Q9Y6K9	IKBKG	IKBKG	0.0228377	0.537148	0.999198	0.00556825	0.881587	0.981524	0.023398	0.529032	0.999854	0.00737987	0.844096	0.977815																			0.0228377	0.537148	0.999198
seq.21979.12	P23229	ITGA6	ITGA6_1	0.0484572	0.369354	0.999198	-0.00264988	0.961192	0.991366	0.0486061	0.370495	0.999854	0.00169374	0.975294	0.997406																			0.0484572	0.369354	0.999198
seq.21979.8	P23229	ITGA6	ITGA6_2	-0.0893508	0.0936162	0.999198	0.100594	0.0612252	0.481791	-0.0809044	0.129251	0.999854	0.0931238	0.0836697	0.552012																			-0.0893508	0.0936162	0.999198
seq.21981.2	P11215	ITGAM	ITGAM	-0.0279717	0.609585	0.999198	-0.0159429	0.772725	0.958611	-0.0295394	0.591571	0.999854	-0.0184864	0.738917	0.960445																			-0.0279717	0.609585	0.999198
seq.21985.61	Q9UKP3	ITGB1BP2	ITGB1BP2	0.00783872	0.882122	0.999198	-0.0617677	0.24621	0.741704	0.00305426	0.954046	0.999854	-0.0615261	0.250246	0.759659																			0.00783872	0.882122	0.999198
seq.21987.76	P06858	LPL	LPL	-0.0163988	0.660941	0.999198	-0.0226571	0.54804	0.905806	-0.018508	0.622246	0.999854	-0.0242929	0.521627	0.903258																			-0.0163988	0.660941	0.999198
seq.21989.12	Q9Y4K4	MAP4K5	MAP4K5	0.0199238	0.717511	0.999198	-0.00167502	0.975918	0.993743	0.019947	0.718847	0.999854	0.000244636	0.996503	0.999086																			0.0199238	0.717511	0.999198
seq.21991.79	Q96SB3	PPP1R9B	PPP1R9B	-0.0308464	0.497945	0.999198	-0.0774605	0.0908861	0.557415	-0.0378469	0.406073	0.999854	-0.0807951	0.0791473	0.543311																			-0.0308464	0.497945	0.999198
seq.21995.20	P29474	NOS3	NOS3	-0.00258835	0.96007	0.999198	-0.00269901	0.958663	0.991366	-0.00281475	0.956779	0.999854	-0.00292039	0.95548	0.994233																			-0.00258835	0.96007	0.999198
seq.21996.28	Q9Y5A7	NUB1	NUB1	-0.00957998	0.859535	0.999198	-0.0332415	0.542551	0.905072	-0.0125531	0.81748	0.999854	-0.0343469	0.531378	0.903258																			-0.00957998	0.859535	0.999198
seq.22001.23	Q9Y2J8	PADI2	PADI2	-0.0355057	0.43442	0.999198	-0.0562288	0.220148	0.721554	-0.0410698	0.367585	0.999854	-0.0601088	0.192088	0.69932																			-0.0355057	0.43442	0.999198
seq.22003.4	Q15165	PON2	PON2	0.042162	0.446091	0.999198	-0.0784966	0.15854	0.660393	0.0358645	0.517772	0.999854	-0.0754602	0.177152	0.687592																			0.042162	0.446091	0.999198
seq.22005.8	Q9P0J1	PDP1	PDP1	-0.0137938	0.80144	0.999198	0.0806325	0.144377	0.642574	-0.00537251	0.922277	0.999854	0.0800574	0.150179	0.661641																			-0.0137938	0.80144	0.999198
seq.22007.1	Q9BQ08	RETNLB	RETNLB	-0.0426447	0.437124	0.999198	0.0815789	0.139755	0.63548	-0.0362987	0.509041	0.999854	0.0786021	0.156464	0.670382																			-0.0426447	0.437124	0.999198
seq.22009.1	O75688	PPM1B	PPM1B	-0.0203483	0.547888	0.999198	0.02776	0.416277	0.856407	-0.0181016	0.594541	0.999854	0.0261793	0.445492	0.871798																			-0.0203483	0.547888	0.999198
seq.2201.17	P39060	COL18A1	COL18A1	-0.0128745	0.745416	0.999198	-0.0233676	0.559273	0.90857	-0.0151045	0.704706	0.999854	-0.0247541	0.538442	0.903258																			-0.0128745	0.745416	0.999198
seq.22010.36	O75569	PRKRA	PRKRA	-0.0214107	0.560892	0.999198	0.0487495	0.188503	0.690289	-0.0174816	0.635775	0.999854	0.0472734	0.204319	0.712086																			-0.0214107	0.560892	0.999198
seq.22013.6	P50749	RASSF2	RASSF2	0.0391126	0.435995	0.999198	-0.0511121	0.312616	0.787747	0.0350704	0.486484	0.999854	-0.0481158	0.343904	0.814387																			0.0391126	0.435995	0.999198
seq.22015.2	P19474	TRIM21	TRIM21	0.0738399	0.194289	0.999198	-0.134865	0.0184218	0.31134	0.0622299	0.27261	0.999854	-0.129171	0.0244592	0.366165																			0.0738399	0.194289	0.999198
seq.22019.21	Q9UQQ2	SH2B3	SH2B3	0.113218	0.00517178	0.26809	-0.0238165	0.561568	0.90857	0.112014	0.00590536	0.307339	-0.0141406	0.728648	0.957982																			0.113218	0.00517178	0.26809
seq.22023.3	Q8N5Z0	AADAT	AADAT	0.0453876	0.419338	0.999198	-0.0280809	0.620444	0.926378	0.0436383	0.439197	0.999854	-0.0249713	0.660647	0.940574																			0.0453876	0.419338	0.999198
seq.22027.13	Q9Y6A5	TACC3	TACC3	-0.0300182	0.569774	0.999198	0.0428403	0.420532	0.858485	-0.0272317	0.607178	0.999854	0.0409606	0.442781	0.870647																			-0.0300182	0.569774	0.999198
seq.22033.32	P42768	WAS	WAS_1	-0.0107513	0.838751	0.999198	-0.0660661	0.214188	0.717395	-0.0161655	0.760195	0.999854	-0.0673854	0.207317	0.713278																			-0.0107513	0.838751	0.999198
seq.22033.7	P42768	WAS	WAS_2	-0.0245738	0.636976	0.999198	0.030318	0.563795	0.90857	-0.0223192	0.669509	0.999854	0.0285226	0.58875	0.924612																			-0.0245738	0.636976	0.999198
seq.22034.61	Q05516	ZBTB16	ZBTB16	-0.00882785	0.862974	0.999198	0.0396806	0.441061	0.866033	-0.00586295	0.909064	0.999854	0.0392309	0.448252	0.872779																			-0.00882785	0.862974	0.999198
seq.22041.26	Q13163	MAP2K5	MAP2K5	-0.0367308	0.485423	0.999198	-0.0538031	0.30934	0.784333	-0.0430504	0.416247	0.999854	-0.0585054	0.272133	0.770382																			-0.0367308	0.485423	0.999198
seq.22043.174	P54652	HSPA2	HSPA2	-0.0457862	0.253022	0.999198	0.00308765	0.939121	0.989088	-0.0458709	0.254694	0.999854	-0.000972553	0.980873	0.997406																			-0.0457862	0.253022	0.999198
seq.22045.8	Q6EEV6	SUMO4	SUMO4	-0.0440241	0.408923	0.999198	0.164408	0.00210353	0.114112	-0.0283615	0.591862	0.999854	0.161606	0.00264753	0.139304																			-0.0440241	0.408923	0.999198
seq.22047.46	P20908	COL5A1	COL5A1	0.0362044	0.469659	0.999198	-0.00173622	0.972598	0.992742	0.0363359	0.470462	0.999854	0.00150169	0.976408	0.997406																			0.0362044	0.469659	0.999198
seq.22049.24	Q04917	YWHAH	YWHAH_1	-0.0543665	0.190794	0.999198	0.134263	0.00125785	0.0880243	-0.0417875	0.310349	0.999854	0.130158	0.00184776	0.112324																			-0.0543665	0.190794	0.999198
seq.22050.19	Q9BQD3	KXD1	KXD1	-0.0283497	0.603123	0.999198	-0.00289859	0.958056	0.991366	-0.0286885	0.600248	0.999854	-0.00491713	0.929159	0.988748																			-0.0283497	0.603123	0.999198
seq.22057.9	P30837	ALDH1B1	ALDH1B1	0.0352269	0.504761	0.999198	0.0274412	0.606098	0.920858	0.0376247	0.478069	0.999854	0.0304488	0.568741	0.912613																			0.0352269	0.504761	0.999198
seq.22059.56	Q9NP74	PALMD	PALMD	-0.0132885	0.743929	0.999198	-0.0319998	0.434877	0.862605	-0.0161042	0.693421	0.999854	-0.0333793	0.417641	0.858659																			-0.0132885	0.743929	0.999198
seq.22063.20	Q96L46	CAPNS2	CAPNS2	-0.0396159	0.435688	0.999198	0.0522636	0.308993	0.784021	-0.0350255	0.492698	0.999854	0.0489019	0.343675	0.814387																			-0.0396159	0.435688	0.999198
seq.22065.32	Q02556	IRF8	IRF8	-0.0520677	0.344165	0.999198	0.0792022	0.153749	0.656692	-0.0469284	0.394299	0.999854	0.0759656	0.172401	0.683276																			-0.0520677	0.344165	0.999198
seq.22068.5	Q14738	PPP2R5D	PPP2R5D	-0.0201263	0.707275	0.999198	-0.0257901	0.632178	0.928423	-0.0223957	0.67745	0.999854	-0.0276481	0.609544	0.928246																			-0.0201263	0.707275	0.999198
seq.22070.5	Q5VV41	ARHGEF16	ARHGEF16	0.0298444	0.582449	0.999198	0.0290384	0.595985	0.920026	0.0325626	0.550487	0.999854	0.0318661	0.562549	0.910992																			0.0298444	0.582449	0.999198
seq.22071.38	Q9H765	ASB8	ASB8	-0.015298	0.773487	0.999198	0.00941686	0.86061	0.978136	-0.0146568	0.783699	0.999854	0.00825847	0.878154	0.982646																			-0.015298	0.773487	0.999198
seq.22073.47	P24539	ATP5PB	ATP5PB_1	-0.0495975	0.366398	0.999198	8.38312e-05	0.998794	0.999524	-0.0498757	0.365826	0.999854	-0.00371874	0.946715	0.991768																			-0.0495975	0.366398	0.999198
seq.22074.35	Q9NWB1	RBFOX1	RBFOX1	-0.0464985	0.388429	0.999198	-0.0233274	0.668195	0.938914	-0.0488648	0.367112	0.999854	-0.0275939	0.613594	0.928246																			-0.0464985	0.388429	0.999198
seq.22075.16	P18847	ATF3	ATF3	-0.0085367	0.873094	0.999198	-0.0186	0.729846	0.950929	-0.0101562	0.850008	0.999854	-0.0194586	0.719247	0.956415																			-0.0085367	0.873094	0.999198
seq.22076.34	Q92858	ATOH1	ATOH1	0.00624819	0.909195	0.999198	-0.137971	0.0121367	0.264454	-0.00488145	0.92867	0.999854	-0.138371	0.0123009	0.278582																			0.00624819	0.909195	0.999198
seq.22077.46	Q9Y6H3	ATP23	ATP23	-0.00163025	0.97204	0.999198	-0.00636191	0.892167	0.98414	-0.00211723	0.963852	0.999854	-0.00652283	0.889939	0.983642																			-0.00163025	0.97204	0.999198
seq.22078.4	P17735	TAT	TAT	0.0392422	0.466184	0.999198	-0.0151777	0.779663	0.96145	0.0382505	0.479685	0.999854	-0.0119614	0.826226	0.973588																			0.0392422	0.466184	0.999198
seq.22082.25	Q9BXY8	BEX2	BEX2	-0.0735798	0.154745	0.999198	0.0155677	0.766003	0.957508	-0.072891	0.160108	0.999854	0.0108429	0.835872	0.975097																			-0.0735798	0.154745	0.999198
seq.22083.60	Q5H9J7	BEX5	BEX5	-0.00273681	0.959712	0.999198	-0.0218593	0.689794	0.943183	-0.00446878	0.934551	0.999854	-0.0222154	0.686394	0.944061																			-0.00273681	0.959712	0.999198
seq.22085.86	P35226	BMI1	BMI1	-0.0227468	0.678437	0.999198	-0.072709	0.187889	0.689958	-0.028837	0.59994	0.999854	-0.0750837	0.175846	0.686754																			-0.0227468	0.678437	0.999198
seq.22086.2	Q5PSV4	BRMS1L	BRMS1L	0.0339943	0.526406	0.999198	-0.0837135	0.121353	0.612175	0.0269849	0.615692	0.999854	-0.0813483	0.134094	0.643172																			0.0339943	0.526406	0.999198
seq.22089.13	Q9NY30	BTG4	BTG4	0.142519	0.00148815	0.0966204	-0.0410804	0.368084	0.827146	0.139861	0.00193268	0.120758	-0.0270723	0.549573	0.90757																			0.142519	0.00148815	0.0966204
seq.22091.14	Q9UBR1	UPB1	UPB1	-0.00152087	0.977885	0.999198	-0.0170079	0.758386	0.957053	-0.00295726	0.957225	0.999854	-0.017258	0.756146	0.963914																			-0.00152087	0.977885	0.999198
seq.22092.43	P49662	CASP4	CASP4	0.0237019	0.665033	0.999198	-0.136248	0.0130616	0.275317	0.0126224	0.816876	0.999854	-0.135198	0.0142341	0.302629																			0.0237019	0.665033	0.999198
seq.22094.15	Q8N5S3	C2orf73	C2orf73	-0.0497492	0.258419	0.999198	-0.00211857	0.961997	0.991366	-0.0504099	0.255036	0.999854	-0.00697814	0.875803	0.982646																			-0.0497492	0.258419	0.999198
seq.22095.29	Q14781	CBX2	CBX2	0.0264154	0.621025	0.999198	-0.00119574	0.98233	0.995417	0.0264681	0.621781	0.999854	0.000736325	0.98916	0.998597																			0.0264154	0.621025	0.999198
seq.22098.10	Q8N7R7	CCNYL1	CCNYL1	-0.029718	0.475378	0.999198	0.029939	0.476042	0.882759	-0.0273212	0.513673	0.999854	0.0275164	0.514428	0.89971																			-0.029718	0.475378	0.999198
seq.22099.1	Q96KX1	C4orf36	C4orf36	-0.0929651	0.0872985	0.999198	-0.0140287	0.798442	0.965592	-0.094705	0.082954	0.999854	-0.0217348	0.692453	0.945112																			-0.0929651	0.0872985	0.999198
seq.22103.25	Q8IZL9	CDK20	CDK20	-0.020596	0.691649	0.999198	-0.0945493	0.0702817	0.499907	-0.0288586	0.578379	0.999854	-0.0970477	0.0644865	0.506483																			-0.020596	0.691649	0.999198
seq.22104.39	P47902	CDX1	CDX1	-0.020126	0.711676	0.999198	-0.0107934	0.844165	0.974187	-0.0212009	0.698494	0.999854	-0.012628	0.818995	0.972132																			-0.020126	0.711676	0.999198
seq.2211.9	P01033	TIMP1	TIMP1_1	-0.00378805	0.930227	0.999198	-0.0333001	0.444843	0.86891	-0.00693143	0.873338	0.999854	-0.033952	0.438669	0.869435																			-0.00378805	0.930227	0.999198
seq.22112.30	Q5HYK3	COQ5	COQ5	0.016063	0.768208	0.999198	0.0898402	0.101325	0.580255	0.0228807	0.674672	0.999854	0.0915713	0.0962948	0.577439																			0.016063	0.768208	0.999198
seq.22113.2	Q9Y2Z9	COQ6	COQ6	-0.0448855	0.316854	0.999198	0.00613728	0.89244	0.984239	-0.044689	0.321372	0.999854	0.00240923	0.957812	0.994347																			-0.0448855	0.316854	0.999198
seq.22114.4	Q8IYD9	LAS2	LAS2	-0.0181566	0.737729	0.999198	0.144732	0.00782834	0.218258	-0.00834809	0.876799	0.999854	0.144154	0.00832195	0.233188																			-0.0181566	0.737729	0.999198
seq.22115.2	O60519	CREBL2	CREBL2	0.0313567	0.567212	0.999198	0.0082035	0.881914	0.981524	0.0322986	0.557677	0.999854	0.0110085	0.842737	0.97769																			0.0313567	0.567212	0.999198
seq.22116.9	Q03060	CREM	CREM	0.0894717	0.100984	0.999198	-0.00106578	0.984571	0.996388	0.0900668	0.100543	0.999854	0.00686717	0.900959	0.986067																			0.0894717	0.100984	0.999198
seq.22118.7	Q9Y5P2	CSAG2	CSAG2	-0.00338862	0.950942	0.999198	-0.0926693	0.0944569	0.569391	-0.0125898	0.819571	0.999854	-0.093923	0.092148	0.566262																			-0.00338862	0.950942	0.999198
seq.22119.18	Q99627	COPS8	COPS8	0.120207	0.00307785	0.17949	0.0191832	0.641846	0.930428	0.123166	0.00256188	0.153231	0.0311107	0.447244	0.872779																			0.120207	0.00307785	0.17949
seq.2212.69	P00750	PLAT	PLAT	-0.0302769	0.575805	0.999198	-0.0136522	0.80272	0.966191	-0.0315979	0.561134	0.999854	-0.016268	0.76693	0.964135																			-0.0302769	0.575805	0.999198
seq.22120.4	Q8TEB1	DCAF11	DCAF11	-0.00520382	0.925184	0.999198	-0.00695315	0.901167	0.985831	-0.00574383	0.917796	0.999854	-0.00738207	0.895548	0.983923																			-0.00520382	0.925184	0.999198
seq.22121.43	Q5T6F0	DCAF12	DCAF12	0.00983339	0.851366	0.999198	0.0046324	0.930245	0.988864	0.0103033	0.845145	0.999854	0.00552366	0.917294	0.988691																			0.00983339	0.851366	0.999198
seq.22123.15	Q07687	DLX2	DLX2	0.098584	0.0734099	0.999198	-0.0109209	0.844418	0.974318	0.0983492	0.0754915	0.999854	-0.00294031	0.957854	0.994347																			0.098584	0.0734099	0.999198
seq.22124.94	A2CJ06	DYTN	DYTN	-0.0582523	0.284975	0.999198	-0.046348	0.39862	0.844513	-0.0624476	0.253459	0.999854	-0.0515107	0.34965	0.816977																			-0.0582523	0.284975	0.999198
seq.22125.9	Q15329	E2F5	E2F5	-0.0676471	0.210423	0.999198	0.0226529	0.678305	0.940869	-0.0662126	0.222559	0.999854	0.016929	0.75726	0.963914																			-0.0676471	0.210423	0.999198
seq.22128.8	P28324	ELK4	ELK4	-0.00167817	0.964575	0.999198	-0.020077	0.598605	0.920026	-0.00313661	0.934091	0.999854	-0.0203066	0.595969	0.926483																			-0.00167817	0.964575	0.999198
seq.22129.55	Q9HB65	ELL3	ELL3	-0.0173036	0.713214	0.999198	-0.0376237	0.428363	0.860176	-0.0206004	0.663001	0.999854	-0.0393809	0.40939	0.855309																			-0.0173036	0.713214	0.999198
seq.22134.1	P43268	ETV4	ETV4	0.0254968	0.626477	0.999198	-0.0789106	0.135276	0.629477	0.0185839	0.723401	0.999854	-0.0772133	0.146036	0.660042																			0.0254968	0.626477	0.999198
seq.22136.9	Q9Y2C4	EXOG	EXOG	0.0274261	0.619595	0.999198	-0.0635528	0.254452	0.749108	0.0229103	0.679077	0.999854	-0.0618455	0.269331	0.769601																			0.0274261	0.619595	0.999198
seq.22137.3	Q5T8I3	FAM102B	FAM102B	-0.0303635	0.584589	0.999198	0.105525	0.059416	0.476776	-0.0222162	0.688954	0.999854	0.103743	0.0650033	0.50778																			-0.0303635	0.584589	0.999198
seq.22140.6	Q9H8W3	FAM204A	FAM204A	-0.0446924	0.368323	0.999198	0.0745216	0.136026	0.629477	-0.0388596	0.434876	0.999854	0.0712958	0.15539	0.667539																			-0.0446924	0.368323	0.999198
seq.22141.59	P16118	PFKFB1	PFKFB1	0.0811936	0.142905	0.999198	-0.0648629	0.246662	0.741921	0.0763571	0.169622	0.999854	-0.0584189	0.297698	0.783966																			0.0811936	0.142905	0.999198
seq.22142.4	Q8N7N1	FAM86B1	FAM86B1	0.00572711	0.885882	0.999198	0.00942218	0.815003	0.969965	0.00657052	0.869871	0.999854	0.00998725	0.805105	0.969526																			0.00572711	0.885882	0.999198
seq.22143.6	Q9NVF7	FBXO28	FBXO28	-0.0892557	0.0885316	0.999198	0.0176791	0.738747	0.952195	-0.0884077	0.0932203	0.999854	0.0101647	0.848042	0.979053																			-0.0892557	0.0885316	0.999198
seq.22144.65	Q5FWF7	FBXO48	FBXO48	0.0294828	0.564849	0.999198	0.00475936	0.926588	0.988864	0.0301361	0.558409	0.999854	0.00744693	0.88593	0.983473																			0.0294828	0.564849	0.999198
seq.22146.20	P15408	FOSL2	FOSL2	-0.02581	0.637929	0.999198	0.0818869	0.137264	0.630768	-0.0193273	0.724946	0.999854	0.0803072	0.146856	0.660236																			-0.02581	0.637929	0.999198
seq.22147.19	P98177	FOXO4	FOXO4	-0.0280417	0.599384	0.999198	0.0558979	0.298179	0.780037	-0.0237014	0.658089	0.999854	0.0539645	0.317366	0.795709																			-0.0280417	0.599384	0.999198
seq.22148.135	Q9BZS1	FOXP3	FOXP3	-0.0408313	0.462892	0.999198	0.030763	0.582344	0.915991	-0.0387438	0.487818	0.999854	0.0278244	0.620156	0.929448																			-0.0408313	0.462892	0.999198
seq.22149.2	Q8IVP5	FUNDC1	FUNDC1	0.0384173	0.470647	0.999198	0.0251164	0.640041	0.929649	0.0408848	0.444865	0.999854	0.0286915	0.594842	0.926483																			0.0384173	0.470647	0.999198
seq.22150.2	Q06547	GABPB1	GABPB1	0.0539057	0.29944	0.999198	-0.14505	0.00546411	0.185621	0.0423833	0.411542	0.999854	-0.14153	0.00690897	0.222806																			0.0539057	0.29944	0.999198
seq.22151.48	O15499	GSC2	GSC2	0.0254383	0.611106	0.999198	8.93015e-05	0.998588	0.999524	0.0256585	0.610058	0.999854	0.00244189	0.961602	0.994548																			0.0254383	0.611106	0.999198
seq.22152.162	Q9HCQ5	GALNT9	GALNT9	-0.0132627	0.791987	0.999198	-0.0518348	0.306161	0.784021	-0.0177294	0.725337	0.999854	-0.0533432	0.29468	0.781125																			-0.0132627	0.791987	0.999198
seq.22154.37	Q8WUU5	GATAD1	GATAD1	0.0364638	0.442363	0.999198	-0.0416346	0.383934	0.834703	0.0331093	0.487331	0.999854	-0.0387228	0.420176	0.859369																			0.0364638	0.442363	0.999198
seq.22155.44	Q9H840	GEMIN7	GEMIN7	-0.012073	0.81275	0.999198	0.0270628	0.598572	0.920026	-0.0098234	0.847894	0.999854	0.0262046	0.612072	0.928246																			-0.012073	0.81275	0.999198
seq.22363.31	Q9BUB4	ADAT1	ADAT1	-0.0197249	0.717225	0.999198	-0.0846764	0.123471	0.61533	-0.0263674	0.628584	0.999854	-0.0867405	0.116129	0.617467																			-0.0197249	0.717225	0.999198
seq.22365.52	Q9Y2D1	ATF5	ATF5_1	0.0136562	0.788419	0.999198	-0.0244469	0.634146	0.928423	0.0116848	0.819239	0.999854	-0.0234454	0.649747	0.937487																			0.0136562	0.788419	0.999198
seq.22367.17	Q9H6J7	C11orf49	C11orf49_1	0.0692568	0.203199	0.999198	0.0055271	0.920214	0.987981	0.0703257	0.198839	0.999854	0.0119677	0.828824	0.975013																			0.0692568	0.203199	0.999198
seq.22369.12	Q8IXT2	DMRTC2	DMRTC2	0.00745184	0.882948	0.999198	0.0567703	0.267	0.755321	0.0123059	0.808506	0.999854	0.057827	0.260634	0.762769																			0.00745184	0.882948	0.999198
seq.22371.46	Q9BQ89	FAM110A	FAM110A_1	-0.0485136	0.298742	0.999198	-0.011894	0.800529	0.96588	-0.0500322	0.286612	0.999854	-0.0165535	0.726192	0.956745																			-0.0485136	0.298742	0.999198
seq.22374.56	Q9Y5J3	HEY1	HEY1_1	0.0453076	0.401295	0.999198	-0.0581483	0.285523	0.767251	0.0406075	0.453571	0.999854	-0.0545892	0.318142	0.795709																			0.0453076	0.401295	0.999198
seq.22375.15	P31270	HOXA11	HOXA11	0.00495517	0.91231	0.999198	0.0116914	0.796796	0.965592	0.00608442	0.89305	0.999854	0.012262	0.78832	0.96634																			0.00495517	0.91231	0.999198
seq.22376.95	P20719	HOXA5	HOXA5	0.000314659	0.995406	0.999198	-0.0611002	0.267601	0.755321	-0.00497537	0.9277	0.999854	-0.0615362	0.266735	0.768785																			0.000314659	0.995406	0.999198
seq.22377.27	Q9BTL4	IER2	IER2	-0.0591388	0.119872	0.999198	0.057262	0.135807	0.629477	-0.0547917	0.150357	0.999854	0.0526521	0.170896	0.683276																			-0.0591388	0.119872	0.999198
seq.22378.2	O76011	KRT34	KRT34	-0.000469008	0.99288	0.999198	0.074698	0.158215	0.660393	0.00607815	0.90815	0.999854	0.0752362	0.15746	0.670837																			-0.000469008	0.99288	0.999198
seq.22381.1	Q53H82	LACTB2	LACTB2	-0.0246178	0.512026	0.999198	-0.0100558	0.790698	0.96459	-0.0257016	0.495917	0.999854	-0.0123513	0.745606	0.962162																			-0.0246178	0.512026	0.999198
seq.22383.21	O75030	MITF	MITF	-0.0636426	0.246017	0.999198	-0.0887631	0.108907	0.591262	-0.0708803	0.196524	0.999854	-0.094314	0.089213	0.562347																			-0.0636426	0.246017	0.999198
seq.22385.2	Q2TAK8	PWWP3A	PWWP3A	0.0939688	0.0452954	0.938312	-0.0374755	0.429799	0.860581	0.0911064	0.0537247	0.999854	-0.0280022	0.555593	0.908988																			0.0939688	0.0452954	0.938312
seq.22386.11	P32242	OTX1	OTX1	-0.0423492	0.383558	0.999198	0.101544	0.0377321	0.420885	-0.0346885	0.474586	0.999854	0.0988096	0.043958	0.457056																			-0.0423492	0.383558	0.999198
seq.22387.26	O75364	PITX3	PITX3	-0.00511462	0.915165	0.999198	0.0056307	0.907593	0.986737	-0.00466003	0.923094	0.999854	0.00521613	0.914828	0.988346																			-0.00511462	0.915165	0.999198
seq.22391.34	Q9HAJ7	SAP30L	SAP30L	0.00311655	0.950132	0.999198	0.0822395	0.100769	0.580192	0.0100522	0.840284	0.999854	0.0830915	0.0989834	0.584052																			0.00311655	0.950132	0.999198
seq.22392.5	Q9UJW9	SERTAD3	SERTAD3	-0.0833984	0.130969	0.999198	0.0590188	0.290871	0.773254	-0.0795809	0.150609	0.999854	0.0531799	0.341629	0.813588																			-0.0833984	0.130969	0.999198
seq.22393.130	Q9P031	CCDC59	CCDC59	-0.0666236	0.21076	0.999198	0.0253451	0.637341	0.928997	-0.0649089	0.225139	0.999854	0.0195503	0.716984	0.954796																			-0.0666236	0.21076	0.999198
seq.22394.8	O43680	TCF21	TCF21	0.0692203	0.188433	0.999198	-0.0190229	0.720781	0.950929	0.0681083	0.197888	0.999854	-0.0131445	0.805431	0.969526																			0.0692203	0.188433	0.999198
seq.22395.7	P26651	ZFP36	ZFP36	-0.0849846	0.116891	0.999198	0.0543837	0.321	0.793849	-0.0811277	0.13583	0.999854	0.0476922	0.38475	0.839674																			-0.0849846	0.116891	0.999198
seq.22397.2	P17861	XBP1	XBP1	0.0696691	0.207718	0.999198	-0.0444603	0.425893	0.860027	0.0666	0.230224	0.999854	-0.0391439	0.484314	0.885081																			0.0696691	0.207718	0.999198
seq.22398.5	O43423	ANP32C	ANP32C	-0.0269133	0.599694	0.999198	-0.0171764	0.739732	0.95264	-0.0285536	0.579508	0.999854	-0.0196045	0.705869	0.949572																			-0.0269133	0.599694	0.999198
seq.22401.26	Q9UMX6	GUCA1B	GUCA1B	0.039999	0.463613	0.999198	0.0508648	0.355387	0.818892	0.0444967	0.416562	0.999854	0.0545947	0.323188	0.801726																			0.039999	0.463613	0.999198
seq.22402.12	Q96QV6	H2AC1	H2AC1	0.0676757	0.194693	0.999198	-0.0864359	0.10026	0.580192	0.0607974	0.244656	0.999854	-0.0811977	0.123673	0.628971																			0.0676757	0.194693	0.999198
seq.22403.13	O60814	H2BC12	H2BC12	0.0957032	0.0673006	0.999198	-0.0980126	0.0630404	0.485856	0.0879739	0.0927321	0.999854	-0.0903655	0.0867408	0.558113																			0.0957032	0.0673006	0.999198
seq.22404.4	Q92551	IP6K1	IP6K1	-0.0140574	0.793214	0.999198	-0.0358345	0.507086	0.892053	-0.0176333	0.743641	0.999854	-0.0375399	0.489702	0.887003																			-0.0140574	0.793214	0.999198
seq.22405.61	Q16822	PCK2	PCK2_2	-0.0666484	0.216389	0.999198	-0.0865759	0.11099	0.594698	-0.0747701	0.166023	0.999854	-0.0932004	0.0870904	0.558113																			-0.0666484	0.216389	0.999198
seq.22414.127	Q9UKI8	TLK1	TLK1	-0.00888374	0.857284	0.999198	-0.0144562	0.771545	0.958337	-0.0101543	0.837922	0.999854	-0.0153122	0.759586	0.963914																			-0.00888374	0.857284	0.999198
seq.22417.10	Q9ULV8	CBLC	CBLC	0.00265807	0.961079	0.999198	-0.110075	0.0453199	0.445433	-0.00569626	0.916575	0.999854	-0.110516	0.0454157	0.462619																			0.00265807	0.961079	0.999198
seq.22421.79	Q96FA3	PELI1	PELI1	0.000361067	0.993175	0.999198	0.0237927	0.576585	0.91371	0.00228911	0.956938	0.999854	0.0239804	0.575425	0.914358																			0.000361067	0.993175	0.999198
seq.22429.13	O60341	KDM1A	KDM1A	-0.029849	0.568687	0.999198	-0.101652	0.0535174	0.468054	-0.0375172	0.473032	0.999854	-0.104451	0.0480786	0.467716																			-0.029849	0.568687	0.999198
seq.22431.164	Q8NEF9	SRFBP1	SRFBP1	0.000178913	0.997363	0.999198	-0.00537979	0.921557	0.988361	-0.00025057	0.996324	0.999854	-0.0054001	0.921633	0.988691																			0.000178913	0.997363	0.999198
seq.22432.83	Q96SB4	SRPK1	SRPK1	-0.0251783	0.55044	0.999198	0.0858328	0.0430334	0.439402	-0.0177677	0.673315	0.999854	0.0842421	0.0481704	0.467716																			-0.0251783	0.55044	0.999198
seq.22445.2	Q9NP86	CABP5	CABP5	0.0635465	0.243874	0.999198	-0.0239751	0.663178	0.937966	0.0619797	0.258008	0.999854	-0.018689	0.735025	0.959397																			0.0635465	0.243874	0.999198
seq.22466.27	Q5TA89	HES5	HES5	-0.0976233	0.0585488	0.999198	-0.0346548	0.506998	0.892053	-0.101684	0.0499412	0.999854	-0.0441796	0.397688	0.849259																			-0.0976233	0.0585488	0.999198
seq.22467.94	Q9XRX5	HHLA3	HHLA3	-0.00416702	0.935953	0.999198	-0.0184211	0.72505	0.950929	-0.00577459	0.911774	0.999854	-0.0189216	0.719293	0.956415																			-0.00416702	0.935953	0.999198
seq.22468.54	P0C0S8	H2AC11	H2AC11	0.0668735	0.200058	0.999198	-0.0635211	0.227562	0.729825	0.0618674	0.237378	0.999854	-0.0580987	0.271186	0.769601																			0.0668735	0.200058	0.999198
seq.22469.103	A2RU54	HMX2	HMX2	0.0247546	0.618925	0.999198	0.018998	0.705207	0.947154	0.0265622	0.595374	0.999854	0.0212934	0.673035	0.941734																			0.0247546	0.618925	0.999198
seq.2247.20	P58294	PROK1	PROK1_2	0.0065208	0.904411	0.999198	-0.0339379	0.535495	0.905072	0.00380574	0.94436	0.999854	-0.033625	0.541216	0.903698																			0.0065208	0.904411	0.999198
seq.22476.115	P09016	HOXD4	HOXD4	0.00831232	0.878769	0.999198	0.0640946	0.242613	0.738557	0.0133046	0.807579	0.999854	0.0651299	0.237177	0.743307																			0.00831232	0.878769	0.999198
seq.22479.64	Q9UHH9	IP6K2	IP6K2	0.0665576	0.192896	0.999198	0.0147049	0.775245	0.960239	0.0686211	0.182103	0.999854	0.021404	0.678799	0.943081																			0.0665576	0.192896	0.999198
seq.22481.15	Q96DY2	IQCD	IQCD	-0.0127993	0.81283	0.999198	-0.000585465	0.991442	0.999007	-0.0129488	0.811675	0.999854	-0.00172745	0.974884	0.997404																			-0.0127993	0.81283	0.999198
seq.22483.109	Q3SY84	KRT71	KRT71	0.0141375	0.792087	0.999198	0.00249746	0.963182	0.991366	0.0144551	0.788601	0.999854	0.00374493	0.945095	0.99157																			0.0141375	0.792087	0.999198
seq.22484.17	Q8N752	CSNK1A1L	CSNK1A1L	-0.0135718	0.794307	0.999198	0.000360148	0.99452	0.999286	-0.0136335	0.794371	0.999854	-0.000760374	0.988485	0.998538																			-0.0135718	0.794307	0.999198
seq.22485.1	Q96MP8	KCTD7	KCTD7_1	0.064163	0.0910558	0.999198	-0.0628634	0.100519	0.580192	0.0592695	0.119052	0.999854	-0.0577618	0.131738	0.638106																			0.064163	0.0910558	0.999198
seq.22486.58	P02538	KRT6A	KRT6A	-0.00723948	0.889672	0.999198	-0.0316927	0.547205	0.905282	-0.00993719	0.849652	0.999854	-0.0325318	0.538673	0.903258																			-0.00723948	0.889672	0.999198
seq.22488.17	Q13886	KLF9	KLF9	-0.0615005	0.118017	0.999198	-0.0472971	0.233281	0.733509	-0.0656926	0.0957476	0.999854	-0.052613	0.185194	0.695592																			-0.0615005	0.118017	0.999198
seq.22490.16	Q6ZST4	LCNL1	LCNL1	-0.0534911	0.332282	0.999198	-0.078367	0.158479	0.660393	-0.0604054	0.274439	0.999854	-0.0834526	0.134489	0.644055																			-0.0534911	0.332282	0.999198
seq.22491.10	O43679	LDB2	LDB2	0.00803615	0.885428	0.999198	0.0442907	0.433254	0.862117	0.0123991	0.824985	0.999854	0.0455126	0.423589	0.861379																			0.00803615	0.885428	0.999198
seq.22492.108	Q8TAP4	LMO3	LMO3	-0.0705783	0.192278	0.999198	0.0281266	0.607711	0.92193	-0.0687216	0.206395	0.999854	0.0222684	0.685201	0.944045																			-0.0705783	0.192278	0.999198
seq.22496.21	O43325	LYRM1	LYRM1	0.0449063	0.381485	0.999198	-0.0667017	0.196548	0.697597	0.0395059	0.442641	0.999854	-0.0632812	0.222431	0.732849																			0.0449063	0.381485	0.999198
seq.22499.15	Q9H204	MED28	MED28	-0.0383055	0.37963	0.999198	0.0670759	0.126714	0.618027	-0.0329939	0.449928	0.999854	0.0643036	0.144772	0.660042																			-0.0383055	0.37963	0.999198
seq.22500.9	Q9P086	MED11	MED11	0.0135448	0.753791	0.999198	-0.135308	0.00175032	0.103754	0.000229452	0.995726	0.999854	-0.135285	0.00187614	0.112324																			0.0135448	0.753791	0.999198
seq.22503.24	Q8IYA7	MKX	MKX	-0.090027	0.0868978	0.999198	-0.0411445	0.438487	0.864534	-0.0942775	0.0742056	0.999854	-0.0493905	0.35269	0.819564																			-0.090027	0.0868978	0.999198
seq.22504.3	Q92802	N4BP2L2	N4BP2L2	-0.0653526	0.0921859	0.999198	-0.0626947	0.109273	0.59184	-0.0712931	0.0664894	0.999854	-0.0689433	0.0784193	0.541736																			-0.0653526	0.0921859	0.999198
seq.22505.24	Q4G0N4	NADK2	NADK2	-0.0596388	0.275661	0.999198	0.0311076	0.57307	0.912629	-0.0573113	0.297365	0.999854	0.0258639	0.640711	0.935063																			-0.0596388	0.275661	0.999198
seq.22506.25	P61599	NAA20	NAA20	-0.00871204	0.873843	0.999198	-0.0993985	0.0715339	0.501764	-0.0171917	0.75407	0.999854	-0.100866	0.0688323	0.523574																			-0.00871204	0.873843	0.999198
seq.22508.2	O96000	NDUFB10	NDUFB10	0.0560842	0.303239	0.999198	0.0169063	0.758432	0.957053	0.0580047	0.289479	0.999854	0.0220448	0.689512	0.944683																			0.0560842	0.303239	0.999198
seq.22509.9	Q5TEU4	NDUFAF5	NDUFAF5	-0.00937228	0.860619	0.999198	-0.0344476	0.52276	0.901066	-0.0122573	0.819134	0.999854	-0.035465	0.512598	0.89971																			-0.00937228	0.860619	0.999198
seq.22510.6	Q16236	NFE2L2	NFE2L2	0.00571672	0.908181	0.999198	0.0290064	0.561995	0.90857	0.00826711	0.868162	0.999854	0.0297291	0.554378	0.908082																			0.00571672	0.908181	0.999198
seq.22511.28	P23511	NFYA	NFYA	-0.0768416	0.140791	0.999198	-0.0792838	0.131892	0.628734	-0.0838341	0.108481	0.999854	-0.0862028	0.101826	0.588421																			-0.0768416	0.140791	0.999198
seq.22512.18	Q8NEJ9	NGDN	NGDN	0.00859743	0.875163	0.999198	-0.0531915	0.335535	0.80349	0.00409505	0.940578	0.999854	-0.0528355	0.341293	0.813588																			0.00859743	0.875163	0.999198
seq.22514.12	Q969F2	NKD2	NKD2	0.0333481	0.538775	0.999198	0.0371697	0.497498	0.889304	0.0367107	0.500484	0.999854	0.0402941	0.464046	0.877693																			0.0333481	0.538775	0.999198
seq.22516.30	P54845	NRL	NRL	-0.00652652	0.886437	0.999198	0.0738941	0.108623	0.591262	-0.000209495	0.996347	0.999854	0.0738758	0.110566	0.605449																			-0.00652652	0.886437	0.999198
seq.22517.106	Q96MF7	NSMCE2	NSMCE2	0.0247327	0.654202	0.999198	0.0414623	0.45711	0.87592	0.028029	0.612979	0.999854	0.0436233	0.435883	0.868702																			0.0247327	0.654202	0.999198
seq.22521.13	P32243	OTX2	OTX2	-0.068575	0.189569	0.999198	0.074485	0.157959	0.660393	-0.0636185	0.224161	0.999854	0.0698881	0.185954	0.695592																			-0.068575	0.189569	0.999198
seq.22523.4	Q96DU9	PABPC5	PABPC5	-0.0646612	0.232846	0.999198	-0.0393719	0.471834	0.881446	-0.068634	0.207424	0.999854	-0.0454759	0.407423	0.85466																			-0.0646612	0.232846	0.999198
seq.22525.9	P23760	PAX3	PAX3	-0.0445531	0.416901	0.999198	-0.0183899	0.739677	0.95264	-0.0463138	0.400871	0.999854	-0.0221333	0.690306	0.944882																			-0.0445531	0.416901	0.999198
seq.22526.81	P11177	PDHB	PDHB	0.0335402	0.538679	0.999198	0.00266228	0.961403	0.991366	0.0340336	0.53491	0.999854	0.0056713	0.918283	0.988691																			0.0335402	0.538679	0.999198
seq.22527.4	Q53GG5	PDLIM3	PDLIM3	-0.0687847	0.154971	0.999198	-0.0116418	0.81166	0.969897	-0.0702088	0.148539	0.999854	-0.0174658	0.721201	0.956745																			-0.0687847	0.154971	0.999198
seq.22528.1	Q9UIL8	PHF11	PHF11	-0.0292462	0.575733	0.999198	0.0415015	0.430921	0.861351	-0.0259199	0.621405	0.999854	0.0392684	0.458263	0.875312																			-0.0292462	0.575733	0.999198
seq.22529.31	Q8IWS0	PHF6	PHF6	-0.10284	0.0565903	0.999198	-0.0848374	0.119376	0.608179	-0.110855	0.0400951	0.995422	-0.0944171	0.082836	0.550509																			-0.10284	0.0565903	0.999198
seq.22530.111	Q5SRE7	PHYHD1	PHYHD1	-0.0258778	0.630185	0.999198	0.0118137	0.827891	0.972291	-0.0250954	0.642149	0.999854	0.00975739	0.858124	0.981425																			-0.0258778	0.630185	0.999198
seq.22531.44	Q99697	PITX2	PITX2	0.0544967	0.297894	0.999198	0.0332533	0.529336	0.904089	0.0574622	0.274276	0.999854	0.0378405	0.475414	0.881917																			0.0544967	0.297894	0.999198
seq.22533.95	Q96QC0	PPP1R10	PPP1R10	-0.073822	0.122236	0.999198	-0.0160032	0.740368	0.953047	-0.0757248	0.114678	0.999854	-0.0225209	0.641473	0.935063																			-0.073822	0.122236	0.999198
seq.22534.14	P60510	PPP4C	PPP4C	0.0362696	0.42165	0.999198	0.028988	0.524343	0.901066	0.0391016	0.388555	0.999854	0.0324584	0.477831	0.882531																			0.0362696	0.42165	0.999198
seq.22540.129	Q99436	PSMB7	PSMB7	-0.0187966	0.733087	0.999198	0.00401342	0.942501	0.989298	-0.0185891	0.737361	0.999854	0.00231719	0.966965	0.994548																			-0.0187966	0.733087	0.999198
seq.22541.46	Q14691	GINS1	GINS1	0.0703582	0.191231	0.999198	-0.101954	0.0601893	0.478642	0.0623512	0.246743	0.999854	-0.0966964	0.0754564	0.535857																			0.0703582	0.191231	0.999198
seq.22544.10	O43502	RAD51C	RAD51C	0.089395	0.0355159	0.879746	-0.0286724	0.504873	0.891849	0.0875638	0.0404403	0.995422	-0.0208589	0.627213	0.932145																			0.089395	0.0355159	0.879746
seq.22545.20	Q86SE5	RALYL	RALYL	-0.0324951	0.551691	0.999198	0.062147	0.260358	0.752895	-0.0284682	0.60275	0.999854	0.0601962	0.277233	0.771944																			-0.0324951	0.551691	0.999198
seq.22547.17	P29558	RBMS1	RBMS1	-0.061793	0.170212	0.999198	-0.0479011	0.292774	0.773282	-0.0668982	0.139215	0.999854	-0.0543152	0.234272	0.74305																			-0.061793	0.170212	0.999198
seq.22548.18	O14921	RGS13	RGS13	-0.0394966	0.399668	0.999198	0.0668851	0.157455	0.660393	-0.0344322	0.463624	0.999854	0.0641112	0.177027	0.687592																			-0.0394966	0.399668	0.999198
seq.22553.4	P63173	RPL38	RPL38	0.0332176	0.539743	0.999198	0.0445378	0.414917	0.856407	0.0370574	0.495546	0.999854	0.0475805	0.385768	0.840024																			0.0332176	0.539743	0.999198
seq.22554.101	Q7Z7H8	MRPL10	MRPL10	-0.0212251	0.701257	0.999198	0.0376754	0.500145	0.889304	-0.0187582	0.735403	0.999854	0.0363774	0.516579	0.900569																			-0.0212251	0.701257	0.999198
seq.22561.3	Q6UX82	LYPD8	LYPD8	-0.00232369	0.966467	0.999198	-0.018291	0.743103	0.954018	-0.00384264	0.944838	0.999854	-0.0186108	0.740013	0.960445																			-0.00232369	0.966467	0.999198
seq.22563.4	Q96J84	KIRREL1	KIRREL1	0.0117015	0.819269	0.999198	-0.0198743	0.700523	0.947071	0.0100171	0.845744	0.999854	-0.0189686	0.715055	0.953861																			0.0117015	0.819269	0.999198
seq.22564.5	Q86YD5	LDLRAD3	LDLRAD3	-0.0280075	0.601909	0.999198	-0.125371	0.0203708	0.323989	-0.0418744	0.434855	0.999854	-0.129936	0.0169495	0.323906																			-0.0280075	0.601909	0.999198
seq.22568.7	Q86SJ6	DSG4	DSG4	0.0725887	0.188467	0.999198	-0.0270547	0.627361	0.928394	0.0706203	0.20354	0.999854	-0.019976	0.721071	0.956745																			0.0725887	0.188467	0.999198
seq.22569.55	P36897	TGFBR1	TGFBR1	0.0984556	0.0706356	0.999198	0.0789091	0.152053	0.655116	0.105633	0.052777	0.999854	0.0877354	0.111137	0.605449																			0.0984556	0.0706356	0.999198
seq.22572.19	P0DJD7	PGA4	PGA4	-0.00172712	0.965317	0.999198	0.0242222	0.545681	0.905072	0.000162561	0.996748	0.999854	0.0242351	0.547336	0.907063																			-0.00172712	0.965317	0.999198
seq.22576.1	Q9NNX6	CD209	CD209_1	-0.00196009	0.971196	0.999198	0.0837049	0.126699	0.618027	0.00529421	0.922444	0.999854	0.0841716	0.126617	0.634041																			-0.00196009	0.971196	0.999198
seq.22576.2	Q9NNX6	CD209	CD209_2	-0.0650866	0.200621	0.999198	0.00950549	0.853146	0.976843	-0.0647587	0.205344	0.999854	0.00375738	0.941842	0.990235																			-0.0650866	0.200621	0.999198
seq.22578.17	Q9HCK4	ROBO2	ROBO2_1	-0.00479764	0.888382	0.999198	-0.0642275	0.0616577	0.481791	-0.0104617	0.759584	0.999854	-0.0651517	0.0593378	0.494556																			-0.00479764	0.888382	0.999198
seq.22579.93	P58400	NRXN1	NRXN1_1	-0.00171591	0.965871	0.999198	0.00717251	0.859242	0.977917	-0.00110624	0.978108	0.999854	0.00707556	0.861849	0.982105																			-0.00171591	0.965871	0.999198
seq.22580.29	O43921	EFNA2	EFNA2_3	-0.0293358	0.597383	0.999198	0.00424014	0.93979	0.989088	-0.0291863	0.600596	0.999854	0.00232079	0.96713	0.994548																			-0.0293358	0.597383	0.999198
seq.22583.47	Q9BZM5	ULBP2	ULBP2_1	0.0246514	0.596276	0.999198	-0.081453	0.0819664	0.533582	0.0179973	0.699101	0.999854	-0.0799294	0.0893525	0.562347																			0.0246514	0.596276	0.999198
seq.22584.2	O75581	LRP6	LRP6	-0.0638693	0.179464	0.999198	-0.0281519	0.558248	0.908305	-0.0665288	0.163751	0.999854	-0.0335301	0.486443	0.886249																			-0.0638693	0.179464	0.999198
seq.22585.5	Q9ULV1	FZD4	FZD4	0.0298562	0.56926	0.999198	-0.103255	0.0501565	0.457945	0.0219538	0.675248	0.999854	-0.10152	0.0551616	0.485049																			0.0298562	0.56926	0.999198
seq.22586.24	Q8WVV5	BTN2A2	BTN2A2	0.048274	0.321434	0.999198	-0.0381645	0.437694	0.864517	0.0456702	0.349946	0.999854	-0.034667	0.48214	0.883743																			0.048274	0.321434	0.999198
seq.22587.37	Q9UF33	EPHA6	EPHA6	-0.0376098	0.256207	0.999198	-0.0433624	0.194106	0.695877	-0.0417665	0.208585	0.999854	-0.04711	0.1597	0.672597																			-0.0376098	0.256207	0.999198
seq.22588.35	O60241	ADGRB2	ADGRB2	-0.0120342	0.753904	0.999198	-0.0222367	0.565283	0.90857	-0.0140729	0.715232	0.999854	-0.0234774	0.545871	0.906759																			-0.0120342	0.753904	0.999198
seq.22589.3	Q14332	FZD2	FZD2	-0.0227302	0.523405	0.999198	-0.0864804	0.0156154	0.293753	-0.0302048	0.394625	0.999854	-0.0890574	0.0131647	0.290621																			-0.0227302	0.523405	0.999198
seq.22590.68	Q9UP38	FZD1	FZD1	-0.0213169	0.542011	0.999198	-0.0874631	0.0126927	0.270804	-0.0289767	0.405137	0.999854	-0.089971	0.0106957	0.259475																			-0.0213169	0.542011	0.999198
seq.22591.4	O00144	FZD9	FZD9	0.0183883	0.623129	0.999198	-0.111984	0.00281502	0.131043	0.00870171	0.814691	0.999854	-0.111213	0.00316273	0.151595																			0.0183883	0.623129	0.999198
seq.22770.22	Q96DW6	SLC25A38	SLC25A38	0.0935293	0.0896153	0.999198	-0.0087861	0.874791	0.980022	0.0934261	0.091475	0.999854	-0.00131695	0.981162	0.99741																			0.0935293	0.0896153	0.999198
seq.22771.6	Q8N8I0	SAMD12	SAMD12	0.0290479	0.597208	0.999198	0.0938325	0.0900244	0.55695	0.0368302	0.503003	0.999854	0.0968449	0.081465	0.548407																			0.0290479	0.597208	0.999198
seq.22772.125	Q9Y512	SAMM50	SAMM50	-0.0137426	0.7699	0.999198	0.00866901	0.854696	0.976843	-0.0131306	0.780899	0.999854	0.00759493	0.873126	0.982143																			-0.0137426	0.7699	0.999198
seq.22773.69	P21912	SDHB	SDHB	0.0290674	0.60023	0.999198	-0.0307674	0.583212	0.916738	0.0265695	0.633648	0.999854	-0.0283769	0.614631	0.928246																			0.0290674	0.60023	0.999198
seq.22774.20	Q9BSV6	TSEN34	TSEN34	-0.03325	0.387476	0.999198	0.0711726	0.0660732	0.488171	-0.0273491	0.477344	0.999854	0.0687865	0.0769527	0.540135																			-0.03325	0.387476	0.999198
seq.22777.46	Q13309	SKP2	SKP2	0.0313255	0.482316	0.999198	0.0540785	0.228274	0.730471	0.0358733	0.422195	0.999854	0.0569842	0.206008	0.712891																			0.0313255	0.482316	0.999198
seq.22779.75	Q147U7	SMCO1	SMCO1	-0.0617618	0.235597	0.999198	0.072469	0.167923	0.66851	-0.0562418	0.28118	0.999854	0.0678014	0.198345	0.703506																			-0.0617618	0.235597	0.999198
seq.2278.61	P16035	TIMP2	TIMP2	0.00173605	0.973938	0.999198	-0.121885	0.0223763	0.341154	-0.006634	0.900247	0.999854	-0.122347	0.0223928	0.356707																			0.00173605	0.973938	0.999198
seq.22782.80	Q9HBM1	SPC25	SPC25	-0.0177909	0.731088	0.999198	0.00871548	0.867448	0.979392	-0.017172	0.741404	0.999854	0.00721709	0.890631	0.983642																			-0.0177909	0.731088	0.999198
seq.22783.40	P17947	SPI1	SPI1	-0.00921394	0.864151	0.999198	-0.122277	0.0238648	0.345768	-0.0187013	0.727509	0.999854	-0.123737	0.0228361	0.35751																			-0.00921394	0.864151	0.999198
seq.22784.4	Q8NHS9	SPATA22	SPATA22	0.0120479	0.822099	0.999198	-0.0331404	0.539801	0.905072	0.0092772	0.863184	0.999854	-0.032331	0.551826	0.90762																			0.0120479	0.822099	0.999198
seq.22786.57	Q5T0L3	SPATA46	SPATA46	0.0458071	0.321835	0.999198	0.0332061	0.476574	0.882759	0.0490387	0.291014	0.999854	0.0375042	0.423146	0.861379																			0.0458071	0.321835	0.999198
seq.22787.39	Q5MJ09	SPANXN3	SPANXN3	-0.0546591	0.315789	0.999198	0.0268369	0.62539	0.927417	-0.0527265	0.335662	0.999854	0.0221632	0.687965	0.944285																			-0.0546591	0.315789	0.999198
seq.22788.10	Q6IMI4	SULT6B1	SULT6B1	0.0152699	0.772223	0.999198	0.0738602	0.164509	0.666609	0.020178	0.702274	0.999854	0.0752002	0.15846	0.672472																			0.0152699	0.772223	0.999198
seq.22792.21	Q9UGM6	WARS2	WARS2	-0.0434465	0.328158	0.999198	0.0611207	0.172357	0.675339	-0.0390993	0.379663	0.999854	0.0581464	0.195565	0.702547																			-0.0434465	0.328158	0.999198
seq.22793.110	P52657	GTF2A2	GTF2A2	0.00799325	0.886979	0.999198	-0.0673638	0.234126	0.734632	0.00350742	0.950352	0.999854	-0.0671257	0.237601	0.743307																			0.00799325	0.886979	0.999198
seq.22795.17	O75478	TADA2A	TADA2A	0.0646043	0.241183	0.999198	-0.0365367	0.51236	0.895373	0.0621125	0.261803	0.999854	-0.0315177	0.573003	0.91365																			0.0646043	0.241183	0.999198
seq.22796.17	Q96BN2	TADA1	TADA1	0.0375527	0.488452	0.999198	-0.0679418	0.212759	0.716155	0.0320946	0.55491	0.999854	-0.0652195	0.23375	0.74305																			0.0375527	0.488452	0.999198
seq.22797.20	Q16514	TAF12	TAF12	0.00137856	0.97996	0.999198	0.0873063	0.114412	0.599741	0.00806835	0.883194	0.999854	0.087932	0.11345	0.610671																			0.00137856	0.97996	0.999198
seq.22799.17	Q2M2D7	TBC1D28	TBC1D28	0.0111632	0.826552	0.999198	-0.00590067	0.908584	0.986737	0.0107549	0.833603	0.999854	-0.00500862	0.92273	0.988691																			0.0111632	0.826552	0.999198
seq.22800.24	O15273	TCAP	TCAP	-0.0119828	0.823139	0.999198	0.0559759	0.300183	0.780343	-0.00723897	0.892983	0.999854	0.0553447	0.308182	0.792465																			-0.0119828	0.823139	0.999198
seq.22801.83	Q8NHR7	TERB2	TERB2	0.0793667	0.15541	0.999198	0.0481577	0.39169	0.839761	0.0833957	0.13668	0.999854	0.0544007	0.333742	0.808416																			0.0793667	0.15541	0.999198
seq.22802.13	Q5JUR7	TEX30	TEX30	-0.00395045	0.942882	0.999198	0.0433054	0.437294	0.864215	-0.000355099	0.994883	0.999854	0.0432752	0.439935	0.869679																			-0.00395045	0.942882	0.999198
seq.22805.18	Q96EK4	THAP11	THAP11	0.0433694	0.418759	0.999198	-0.0674406	0.211691	0.715201	0.0378833	0.481324	0.999854	-0.0641526	0.236861	0.743307																			0.0433694	0.418759	0.999198
seq.22806.1	Q9H0W7	THAP2	THAP2	0.0603981	0.269001	0.999198	-0.0620121	0.261902	0.753548	0.0551626	0.31471	0.999854	-0.0568096	0.306076	0.791544																			0.0603981	0.269001	0.999198
seq.22808.59	P10828	THRB	THRB	0.0238187	0.658954	0.999198	-0.00725486	0.8939	0.984239	0.023385	0.666317	0.999854	-0.00531747	0.922485	0.988691																			0.0238187	0.658954	0.999198
seq.22809.32	O14925	TIMM23	TIMM23	0.050305	0.362135	0.999198	0.10133	0.0685379	0.495774	0.0578183	0.294347	0.999854	0.105527	0.0585062	0.492574																			0.050305	0.362135	0.999198
seq.22810.41	Q9BVW5	TIPIN	TIPIN	-0.0129944	0.806519	0.999198	-0.00448026	0.933211	0.988864	-0.0134685	0.80061	0.999854	-0.00563136	0.916528	0.988691																			-0.0129944	0.806519	0.999198
seq.22813.5	Q56UQ5	FLJ44635	FLJ44635	0.022323	0.688728	0.999198	0.0151814	0.787024	0.962651	0.0235171	0.674243	0.999854	0.0168732	0.764839	0.964135																			0.022323	0.688728	0.999198
seq.22814.1	P14373	TRIM27	TRIM27	0.0884081	0.107181	0.999198	0.101128	0.0675047	0.491791	0.0969379	0.0770723	0.999854	0.108854	0.0491366	0.470394																			0.0884081	0.107181	0.999198
seq.22815.4	Q6P9F5	TRIM40	TRIM40	-0.00307295	0.954565	0.999198	0.0249589	0.646659	0.932697	-0.00133258	0.980362	0.999854	0.0248638	0.649247	0.937487																			-0.00307295	0.954565	0.999198
seq.22816.4	Q9BYV2	TRIM54	TRIM54	0.178338	0.00137201	0.0920865	-0.0795151	0.158518	0.660393	0.176141	0.00155374	0.101617	-0.0742516	0.18126	0.691833																			0.178338	0.00137201	0.0920865
seq.22817.126	Q9C026	TRIM9	TRIM9	0.0574666	0.223941	0.999198	0.0380897	0.424777	0.860027	0.0624927	0.188971	0.999854	0.045172	0.346469	0.815593																			0.0574666	0.223941	0.999198
seq.22824.53	Q8NEY4	ATP6V1C2	ATP6V1C2	0.0361648	0.453663	0.999198	-0.0286762	0.555539	0.908099	0.03373	0.487156	0.999854	-0.0253912	0.603679	0.928072																			0.0361648	0.453663	0.999198
seq.22826.2	Q6RSH7	VHLL	VHLL	0.150122	0.00595807	0.297818	-0.0116904	0.832825	0.972291	0.1502	0.00618409	0.314026	0.000940609	0.986362	0.997833																			0.150122	0.00595807	0.297818
seq.22831.11	Q9H171	ZBP1	ZBP1	-0.0119424	0.788904	0.999198	0.0084061	0.851695	0.976843	-0.0113183	0.800684	0.999854	0.00744162	0.869196	0.982143																			-0.0119424	0.788904	0.999198
seq.22832.9	Q8N5P1	ZC3H8	ZC3H8	-0.0256789	0.614996	0.999198	0.0880796	0.0865766	0.546192	-0.0185602	0.716378	0.999854	0.0865259	0.0938079	0.57075																			-0.0256789	0.614996	0.999198
seq.22833.74	P0CG32	ZCCHC18	ZCCHC18	0.0458676	0.370085	0.999198	0.0113406	0.826254	0.972291	0.0473269	0.357848	0.999854	0.0157925	0.760926	0.963914																			0.0458676	0.370085	0.999198
seq.22834.21	Q9NPG8	ZDHHC4	ZDHHC4	-0.0371962	0.465611	0.999198	-0.0103411	0.840685	0.973663	-0.0383924	0.453776	0.999854	-0.0137419	0.790308	0.96634																			-0.0371962	0.465611	0.999198
seq.22838.39	Q9UIE0	ZNF230	ZNF230	0.100477	0.0558367	0.999198	0.0623057	0.240764	0.737642	0.106745	0.0428102	0.995422	0.0717956	0.176246	0.686754																			0.100477	0.0558367	0.999198
seq.22839.23	O14978	ZNF263	ZNF263	0.00559802	0.918959	0.999198	-0.00163606	0.976496	0.993743	0.00549701	0.920854	0.999854	-0.00113987	0.983714	0.99783																			0.00559802	0.918959	0.999198
seq.22841.16	Q9H7X3	ZNF696	ZNF696	-0.0671791	0.213408	0.999198	0.0172266	0.751581	0.956326	-0.0662657	0.221668	0.999854	0.012197	0.823014	0.972498																			-0.0671791	0.213408	0.999198
seq.22842.85	Q9UC07	ZNF69	ZNF69	-0.0221775	0.674647	0.999198	0.0196676	0.712502	0.950063	-0.0208525	0.694247	0.999854	0.0181106	0.735386	0.959397																			-0.0221775	0.674647	0.999198
seq.22844.4	Q19AV6	ZSWIM7	ZSWIM7	-0.0217686	0.679488	0.999198	-0.1487	0.00485518	0.17335	-0.034084	0.514556	0.999854	-0.151515	0.00427571	0.17098																			-0.0217686	0.679488	0.999198
seq.22845.3	O60783	MRPS14	MRPS14	-0.0263958	0.592644	0.999198	0.00907069	0.855508	0.976843	-0.0258677	0.601642	0.999854	0.00711388	0.886882	0.983642																			-0.0263958	0.592644	0.999198
seq.22847.18	Q13043	STK4	STK4	0.0114094	0.817833	0.999198	-0.0353937	0.478506	0.883308	0.00842328	0.865579	0.999854	-0.0346554	0.489999	0.887003																			0.0114094	0.817833	0.999198
seq.22857.5	Q96MP8	KCTD7	KCTD7_2	0.000461036	0.993275	0.999198	0.0744989	0.175477	0.677567	0.00558249	0.918796	0.999854	0.0748859	0.174946	0.685782																			0.000461036	0.993275	0.999198
seq.22858.3	Q16659	MAPK6	MAPK6	0.0993997	0.0307519	0.819579	0.0117063	0.801518	0.966191	0.100954	0.0289441	0.869316	0.0197769	0.670298	0.941734																			0.0993997	0.0307519	0.819579
seq.22862.44	Q96MI6	PPM1M	PPM1M	0.00599115	0.913643	0.999198	0.0347712	0.532729	0.904412	0.00847164	0.878544	0.999854	0.0353761	0.527291	0.903258																			0.00599115	0.913643	0.999198
seq.22946.55	Q13424	SNTA1	SNTA1_2	-0.0413959	0.434815	0.999198	0.0516428	0.333866	0.803117	-0.0369857	0.487269	0.999854	0.0482013	0.36946	0.830695																			-0.0413959	0.434815	0.999198
seq.22948.13	P12645	BMP3	BMP3_2	-0.00479046	0.930809	0.999198	0.0645332	0.245562	0.741704	0.0010123	0.985414	0.999854	0.0646256	0.247548	0.757025																			-0.00479046	0.930809	0.999198
seq.22950.6	O00478	BTN3A3	BTN3A3_2	-0.0247275	0.623735	0.999198	-0.0143543	0.77834	0.96096	-0.025992	0.607701	0.999854	-0.0164045	0.748713	0.962258																			-0.0247275	0.623735	0.999198
seq.22952.28	O75956	CDK2AP2	CDK2AP2_2	-0.000872423	0.986664	0.999198	0.0620827	0.237718	0.735205	0.00389931	0.940587	0.999854	0.062386	0.237546	0.743307																			-0.000872423	0.986664	0.999198
seq.22953.85	P17676	CEBPB	CEBPB_2	-0.099817	0.0599126	0.999198	-0.000897961	0.986676	0.997221	-0.100549	0.0592718	0.999854	-0.00913475	0.865026	0.982143																			-0.099817	0.0599126	0.999198
seq.22954.10	O15247	CLIC2	CLIC2_2	0.0368137	0.509472	0.999198	-0.0776198	0.166828	0.66851	0.0298689	0.59363	0.999854	-0.0748065	0.185116	0.695592																			0.0368137	0.509472	0.999198
seq.22955.28	P09455	RBP1	RBP1_2	-0.122157	0.0046983	0.249081	0.0418433	0.339248	0.80422	-0.11942	0.00592894	0.307339	0.0312018	0.47332	0.880934																			-0.122157	0.0046983	0.249081
seq.22958.6	P60981	DSTN	DSTN_2	-0.037323	0.452417	0.999198	0.00606923	0.903547	0.985928	-0.0370885	0.458087	0.999854	0.00242248	0.961632	0.994548																			-0.037323	0.452417	0.999198
seq.22959.32	Q9UBT3	DKK4	DKK4_1	-0.0859405	0.0491564	0.969052	-0.0400568	0.364479	0.824911	-0.0909534	0.0383422	0.995422	-0.049441	0.263282	0.765771																			-0.0859405	0.0491564	0.969052
seq.22960.8	P31994	FCGR2B	FCGR2B_1	-0.0128955	0.810738	0.999198	0.0191803	0.723976	0.950929	-0.0111618	0.836767	0.999854	0.0180922	0.740588	0.960445																			-0.0128955	0.810738	0.999198
seq.22961.7	O00602	FCN1	FCN1_2	-0.00694711	0.897457	0.999198	-0.05817	0.284251	0.765073	-0.012143	0.822421	0.999854	-0.0592531	0.277967	0.771944																			-0.00694711	0.897457	0.999198
seq.22963.3	P63027	VAMP2	VAMP2_2	-0.074883	0.164754	0.999198	-0.0575454	0.29189	0.773254	-0.0789191	0.143872	0.999854	-0.062747	0.250689	0.759659																			-0.074883	0.164754	0.999198
seq.22966.20	O95166	GABARAP	GABARAP_2	-0.0581893	0.0988975	0.999198	0.0649284	0.0679103	0.493138	-0.0530917	0.132341	0.999854	0.060363	0.0900999	0.562462																			-0.0581893	0.0988975	0.999198
seq.22967.15	Q7Z4P5	GDF7	GDF7_2	-0.121598	0.0249316	0.764039	-0.0040447	0.941215	0.989088	-0.122835	0.0242124	0.799236	-0.0146068	0.789497	0.96634																			-0.121598	0.0249316	0.764039
seq.22969.12	P80098	CCL7	CCL7_1	-0.0105226	0.820792	0.999198	0.0135361	0.77267	0.958611	-0.00946741	0.839281	0.999854	0.0127381	0.786768	0.96634																			-0.0105226	0.820792	0.999198
seq.22970.8	O14908	GIPC1	GIPC1_2	-0.0752008	0.0345309	0.872372	0.0320092	0.373632	0.828053	-0.0730019	0.0410279	0.995422	0.0256419	0.47548	0.881917																			-0.0752008	0.0345309	0.872372
seq.22972.26	P19875	CXCL2	CXCL2_1	-0.027932	0.599615	0.999198	-0.0936227	0.0800886	0.528238	-0.0359456	0.499414	0.999854	-0.096648	0.0720706	0.529734																			-0.027932	0.599615	0.999198
seq.22973.8	P19876	CXCL3	CXCL3_1	-0.0163903	0.758696	0.999198	-0.128909	0.0160965	0.300193	-0.0275181	0.604685	0.999854	-0.13128	0.0147283	0.303732																			-0.0163903	0.758696	0.999198
seq.22974.25	Q16778	H2BC21	H2BC21_2	0.0914553	0.0777579	0.999198	-0.100332	0.0549134	0.471143	0.083566	0.10704	0.999854	-0.0931325	0.0750377	0.535141																			0.0914553	0.0777579	0.999198
seq.22977.18	O94992	HEXIM1	HEXIM1_2	-0.0352957	0.499096	0.999198	-0.0419368	0.425822	0.860027	-0.0393378	0.453295	0.999854	-0.0454924	0.389917	0.842636																			-0.0352957	0.499096	0.999198
seq.22978.13	P26583	HMGB2	HMGB2_1	-0.020205	0.618868	0.999198	-0.0377557	0.356637	0.819643	-0.0236254	0.562329	0.999854	-0.0398212	0.333278	0.808354																			-0.020205	0.618868	0.999198
seq.22984.10	Q14240	EIF4A2	EIF4A2_2	-0.0235294	0.579263	0.999198	-0.0272597	0.524169	0.901066	-0.02612	0.540158	0.999854	-0.0295863	0.491519	0.888569																			-0.0235294	0.579263	0.999198
seq.22985.160	P18065	IGFBP2	IGFBP2_1	-0.00027731	0.995974	0.999198	0.0284018	0.608005	0.921976	0.00213408	0.969174	0.999854	0.0285846	0.607547	0.928246																			-0.00027731	0.995974	0.999198
seq.22987.69	P45984	MAPK9	MAPK9_2	-0.0150839	0.729693	0.999198	0.0407571	0.353903	0.817996	-0.0115171	0.792799	0.999854	0.0397066	0.369076	0.830695																			-0.0150839	0.729693	0.999198
seq.22989.24	O14910	LIN7A	LIN7A_2	-0.0499184	0.35512	0.999198	0.0933613	0.0859972	0.545611	-0.0425796	0.430518	0.999854	0.0898198	0.0998705	0.586787																			-0.0499184	0.35512	0.999198
seq.22990.20	Q9HAP6	LIN7B	LIN7B_2	-0.0138587	0.77207	0.999198	-0.0601168	0.212307	0.71603	-0.0191835	0.689303	0.999854	-0.0617982	0.202095	0.709263																			-0.0138587	0.77207	0.999198
seq.22991.9	P43360	MAGEA6	MAGEA6_2	0.0169463	0.653522	0.999198	-0.046427	0.222255	0.722407	0.0129993	0.731432	0.999854	-0.0452743	0.236354	0.743307																			0.0169463	0.653522	0.999198
seq.22992.6	Q9UPY8	MAPRE3	MAPRE3_2	-0.0567617	0.264388	0.999198	-0.0273357	0.593728	0.920026	-0.0593914	0.244962	0.999854	-0.0322457	0.530385	0.903258																			-0.0567617	0.264388	0.999198
seq.23000.22	Q8N2Q7	NLGN1	NLGN1_2	-0.000816247	0.979135	0.999198	-0.0237314	0.450665	0.871149	-0.00281481	0.928438	0.999854	-0.0239701	0.448418	0.872779																			-0.000816247	0.979135	0.999198
seq.23002.27	P58417	NXPH1	NXPH1_1	-0.0222071	0.668747	0.999198	-0.0364155	0.487194	0.884402	-0.0255034	0.624714	0.999854	-0.0386355	0.463254	0.877693																			-0.0222071	0.668747	0.999198
seq.23006.19	P78356	PIP4K2B	PIP4K2B_2	-0.0119914	0.765327	0.999198	-0.0360177	0.373894	0.828053	-0.0149137	0.711409	0.999854	-0.0372096	0.360447	0.826719																			-0.0119914	0.765327	0.999198
seq.23007.8	P14923	JUP	JUP_2	0.0193173	0.728839	0.999198	0.0232505	0.679103	0.940869	0.0212422	0.704271	0.999854	0.0249199	0.6589	0.940527																			0.0193173	0.728839	0.999198
seq.23008.4	P61019	RAB2A	RAB2A_2	0.012899	0.77933	0.999198	0.0359182	0.440981	0.866033	0.0151766	0.742291	0.999854	0.0368799	0.4304	0.863813																			0.012899	0.77933	0.999198
seq.23016.24	Q92804	TAF15	TAF15_2	-0.0405607	0.462526	0.999198	0.0570622	0.305614	0.784021	-0.0366076	0.508422	0.999854	0.0543498	0.330868	0.806787																			-0.0405607	0.462526	0.999198
seq.23017.17	Q96D15	RCN3	RCN3_2	0.0829313	0.0626544	0.999198	-0.0331507	0.46172	0.877782	0.0806088	0.0717888	0.999854	-0.0257516	0.567731	0.912613																			0.0829313	0.0626544	0.999198
seq.23018.4	P48304	REG1B	REG1B_2	0.0024301	0.9525	0.999198	0.00488581	0.905499	0.986254	0.0028975	0.9437	0.999854	0.00515326	0.900918	0.986067																			0.0024301	0.9525	0.999198
seq.23020.18	P49798	RGS4	RGS4_2	-0.0639279	0.231683	0.999198	-0.0522994	0.332579	0.802928	-0.0685283	0.201234	0.999854	-0.0578524	0.284975	0.773911																			-0.0639279	0.231683	0.999198
seq.23022.5	P31150	GDI1	GDI1_2	0.00244918	0.963069	0.999198	0.104835	0.0488026	0.457802	0.0112368	0.831626	0.999854	0.105785	0.0478991	0.467716																			0.00244918	0.963069	0.999198
seq.23023.21	Q9HCY8	S100A14	S100A14_2	0.0271034	0.596348	0.999198	0.0289824	0.574367	0.91324	0.030095	0.558617	0.999854	0.0318566	0.539273	0.903258																			0.0271034	0.596348	0.999198
seq.23028.49	Q9H190	SDCBP2	SDCBP2_2	-0.00982356	0.856997	0.999198	-0.0193678	0.724678	0.950929	-0.0115989	0.832367	0.999854	-0.0203952	0.712177	0.952113																			-0.00982356	0.856997	0.999198
seq.23029.3	Q99963	SH3GL3	SH3GL3_2	-0.0210602	0.690566	0.999198	0.0282075	0.596687	0.920026	-0.0192242	0.717272	0.999854	0.0268739	0.615466	0.928246																			-0.0210602	0.690566	0.999198
seq.23030.4	O15389	SIGLEC5	SIGLEC5_2	-0.108506	0.0363313	0.879746	-0.00180047	0.972581	0.992742	-0.109586	0.0355555	0.962312	-0.0118928	0.820199	0.972132																			-0.108506	0.0363313	0.879746
seq.23031.6	Q8IXJ6	SIRT2	SIRT2_1	-0.00669351	0.89107	0.999198	-0.0199947	0.68479	0.941119	-0.008518	0.862354	0.999854	-0.0207553	0.675138	0.941834																			-0.00669351	0.89107	0.999198
seq.23034.13	Q9UPU3	SORCS3	SORCS3_2	-0.0098381	0.811985	0.999198	-0.0252654	0.544607	0.905072	-0.0120664	0.771505	0.999854	-0.026305	0.530259	0.903258																			-0.0098381	0.811985	0.999198
seq.23037.37	P61077	UBE2D3	UBE2D3_3	-0.00602989	0.909992	0.999198	0.0885545	0.0991591	0.578263	0.00170189	0.974579	0.999854	0.0887055	0.100406	0.587696																			-0.00602989	0.909992	0.999198
seq.23038.63	Q8IZJ1	UNC5B	UNC5B_2	-0.0294014	0.433214	0.999198	-0.0229235	0.544342	0.905072	-0.031576	0.402117	0.999854	-0.0256426	0.499457	0.893457																			-0.0294014	0.433214	0.999198
seq.23039.56	P50222	MEOX2	MEOX2_2	0.107502	0.0439966	0.934981	-0.0509916	0.344782	0.810747	0.103835	0.0527465	0.999854	-0.041697	0.439588	0.869486																			0.107502	0.0439966	0.934981
seq.23148.100	Q9Y5X9	LIPG	LIPG	0.0115583	0.788739	0.999198	-0.0135891	0.754759	0.956502	0.010457	0.809436	0.999854	-0.0126641	0.772137	0.964846																			0.0115583	0.788739	0.999198
seq.23152.49	Q13829	TNFAIP1	TNFAIP1	-0.157119	0.00199915	0.124911	-0.0544494	0.29136	0.773254	-0.162917	0.001399	0.0959823	-0.0684812	0.180277	0.691654																			-0.157119	0.00199915	0.124911
seq.23156.146	Q92851	CASP10	CASP10_2	-0.0269316	0.589877	0.999198	0.0723371	0.151163	0.654078	-0.0208545	0.677097	0.999854	0.0705036	0.163882	0.680533																			-0.0269316	0.589877	0.999198
seq.23161.3	Q8NC69	KCTD6	KCTD6_1	0.00980011	0.847403	0.999198	0.0862315	0.0927667	0.564997	0.0160553	0.752503	0.999854	0.0874024	0.0897162	0.562347																			0.00980011	0.847403	0.999198
seq.23162.36	Q02779	MAP3K10	MAP3K10	-0.00126035	0.981163	0.999198	-0.0536056	0.318825	0.79263	-0.00554218	0.917571	0.999854	-0.0540518	0.3171	0.795709																			-0.00126035	0.981163	0.999198
seq.23164.8	Q9Y5U8	MPC1	MPC1	0.0250436	0.640816	0.999198	-0.0255243	0.637338	0.928997	0.0228484	0.672146	0.999854	-0.0233376	0.668254	0.941734																			0.0250436	0.640816	0.999198
seq.23173.3	P01033	TIMP1	TIMP1_2	0.000855159	0.985252	0.999198	-0.0261581	0.574685	0.91324	-0.0015082	0.974127	0.999854	-0.0262958	0.57483	0.914242																			0.000855159	0.985252	0.999198
seq.23176.17	Q14118	DAG1	DAG1_1	-0.0218109	0.597873	0.999198	-0.0296047	0.47756	0.883308	-0.0246029	0.553692	0.999854	-0.0318004	0.447774	0.872779																			-0.0218109	0.597873	0.999198
seq.23178.95	P50135	HNMT	HNMT	0.00872793	0.857937	0.999198	0.02134	0.66455	0.938678	0.0106529	0.827911	0.999854	0.0222778	0.652482	0.938362																			0.00872793	0.857937	0.999198
seq.23181.2	P29376	LTK	LTK	-0.0406459	0.358358	0.999198	0.0454584	0.308357	0.784021	-0.0370578	0.404114	0.999854	0.0422577	0.345608	0.815155																			-0.0406459	0.358358	0.999198
seq.23183.6	Q96EP0	RNF31	RNF31	0.00956147	0.861185	0.999198	0.0795909	0.149191	0.652523	0.0158985	0.771556	0.999854	0.0808637	0.144636	0.660042																			0.00956147	0.861185	0.999198
seq.23187.9	Q96JH7	VCPIP1	VCPIP1	-0.120351	0.0195551	0.684234	0.153212	0.00311651	0.139454	-0.108275	0.03433	0.938634	0.143985	0.00535638	0.190274																			-0.120351	0.0195551	0.684234
seq.23200.25	Q9BXJ3	C1QTNF4	C1QTNF4_2	-0.0303669	0.406386	0.999198	-0.0812884	0.0267789	0.365795	-0.038711	0.28923	0.999854	-0.0851336	0.0210078	0.35003																			-0.0303669	0.406386	0.999198
seq.23202.78	Q96L15	ART5	ART5	0.00772444	0.887856	0.999198	-0.0303339	0.583346	0.916743	0.00526202	0.923815	0.999854	-0.0298918	0.59069	0.926483																			0.00772444	0.887856	0.999198
seq.23203.3	Q9HB40	SCPEP1	SCPEP1	-0.0742215	0.115593	0.999198	0.0590816	0.21446	0.717395	-0.0695629	0.141618	0.999854	0.0528474	0.267776	0.769484																			-0.0742215	0.115593	0.999198
seq.23210.4	O00321	ETV2	ETV2	-0.0248955	0.624633	0.999198	0.0573507	0.263606	0.753869	-0.0201615	0.692905	0.999854	0.0556028	0.280829	0.772339																			-0.0248955	0.624633	0.999198
seq.23212.8	Q9NYK6	EURL	EURL	-0.0920889	0.0834967	0.999198	-0.0304106	0.571453	0.911589	-0.095374	0.0743692	0.999854	-0.0386469	0.472267	0.880843																			-0.0920889	0.0834967	0.999198
seq.23213.21	Q9BRQ4	CFAP300	CFAP300	0.00652929	0.898122	0.999198	-0.0957365	0.0619556	0.481791	-0.001413	0.97789	0.999854	-0.0958555	0.0629428	0.505149																			0.00652929	0.898122	0.999198
seq.23224.11	Q15493	RGN	RGN	0.00098804	0.983861	0.999198	0.0359347	0.465663	0.878331	0.00411068	0.933228	0.999854	0.0362946	0.463574	0.877693																			0.00098804	0.983861	0.999198
seq.23225.26	Q9BVG3	TRIM62	TRIM62	0.0338653	0.538263	0.999198	-0.111938	0.0436034	0.439816	0.0249767	0.649494	0.999854	-0.109873	0.0486242	0.469989																			0.0338653	0.538263	0.999198
seq.23226.42	P24539	ATP5PB	ATP5PB_2	0.0774391	0.140857	0.999198	0.0158301	0.765662	0.957508	0.0794701	0.132773	0.999854	0.0229744	0.666005	0.941556																			0.0774391	0.140857	0.999198
seq.23228.2	Q8N812	C12orf76	C12orf76	-0.0476688	0.384452	0.999198	0.00360938	0.948202	0.990209	-0.0476629	0.386519	0.999854	8.21064e-05	0.998824	0.999086																			-0.0476688	0.384452	0.999198
seq.23241.27	Q9Y5J6	TIMM10B	TIMM10B	-0.0167857	0.746872	0.999198	-0.0911111	0.0817091	0.533582	-0.0245462	0.637031	0.999854	-0.0931908	0.0763967	0.538935																			-0.0167857	0.746872	0.999198
seq.23242.2	O43805	SSNA1	SSNA1	-0.0572719	0.290685	0.999198	-0.0412165	0.452001	0.871858	-0.0607041	0.264378	0.999854	-0.0458571	0.403945	0.852322																			-0.0572719	0.290685	0.999198
seq.23243.120	P62851	RPS25	RPS25	0.0596113	0.242115	0.999198	-0.128702	0.0117967	0.261342	0.0510542	0.313535	0.999854	-0.125163	0.0145303	0.302629																			0.0596113	0.242115	0.999198
seq.23246.67	P78537	BLOC1S1	BLOC1S1	0.0722272	0.185996	0.999198	0.0246389	0.655183	0.934818	0.0749013	0.172315	0.999854	0.0311797	0.572963	0.91365																			0.0722272	0.185996	0.999198
seq.23248.1	Q96GT9	XAGE2	XAGE2	0.121768	0.0256313	0.766529	0.0270353	0.624947	0.927313	0.12454	0.0229889	0.77718	0.0366462	0.506185	0.895406																			0.121768	0.0256313	0.766529
seq.23250.3	Q96EI5	TCEAL4	TCEAL4	-0.0300758	0.574518	0.999198	-0.015996	0.767273	0.957508	-0.0314821	0.558471	0.999854	-0.0184394	0.734015	0.959075																			-0.0300758	0.574518	0.999198
seq.23252.4	Q8WWF6	DNAJB3	DNAJB3	0.016873	0.75564	0.999198	0.026032	0.633826	0.928423	0.0191371	0.725324	0.999854	0.0276258	0.614899	0.928246																			0.016873	0.75564	0.999198
seq.23253.5	Q86VU5	COMTD1	COMTD1	0.0411018	0.295032	0.999198	-0.0140481	0.722723	0.950929	0.0402013	0.308188	0.999854	-0.0105679	0.790269	0.96634																			0.0411018	0.295032	0.999198
seq.23254.31	Q9BU61	NDUFAF3	NDUFAF3	-0.00805669	0.883232	0.999198	0.00641078	0.907657	0.986737	-0.00756376	0.890901	0.999854	0.00575288	0.91753	0.988691																			-0.00805669	0.883232	0.999198
seq.23255.7	Q14088	RAB33A	RAB33A	0.00367842	0.945955	0.999198	-0.0486902	0.373166	0.828053	-0.000220529	0.996769	0.999854	-0.0487082	0.375296	0.833535																			0.00367842	0.945955	0.999198
seq.23256.21	A0PJX2	TLDC2	TLDC2	0.119497	0.0232795	0.733829	-0.0425592	0.425441	0.860027	0.116901	0.0270383	0.851945	-0.0332369	0.532441	0.903258																			0.119497	0.0232795	0.733829
seq.23257.14	Q9Y6G5	COMMD10	COMMD10	-0.0528467	0.328047	0.999198	-0.0722308	0.184533	0.686409	-0.05945	0.272322	0.999854	-0.077386	0.156616	0.670382																			-0.0528467	0.328047	0.999198
seq.23258.56	Q96BR5	COA7	COA7	-0.00561197	0.901385	0.999198	-0.0265826	0.560541	0.90857	-0.00814163	0.858094	0.999854	-0.0273488	0.551643	0.90762																			-0.00561197	0.901385	0.999198
seq.23259.23	Q8WVE0	EEF1AKMT1	EEF1AKMT1	0.0369382	0.473784	0.999198	-0.046468	0.371457	0.828053	0.0331765	0.521723	0.999854	-0.0435536	0.404382	0.852322																			0.0369382	0.473784	0.999198
seq.23261.27	Q9BV19	C1orf50	C1orf50	0.00476293	0.925645	0.999198	0.077671	0.130571	0.627488	0.0115715	0.820955	0.999854	0.0786891	0.127612	0.635154																			0.00476293	0.925645	0.999198
seq.23262.11	P26998	CRYBB3	CRYBB3	0.00624769	0.909958	0.999198	0.0174612	0.753962	0.956502	0.00756608	0.891512	0.999854	0.0180242	0.747342	0.962258																			0.00624769	0.909958	0.999198
seq.23263.9	Q96SI1	KCTD15	KCTD15	-0.00406452	0.939016	0.999198	0.0137488	0.79752	0.965592	-0.00293827	0.956112	0.999854	0.0134994	0.802099	0.968162																			-0.00406452	0.939016	0.999198
seq.23264.42	Q9BTT4	MED10	MED10	0.00921794	0.852998	0.999198	-0.00147147	0.976602	0.993743	0.00916062	0.854694	0.999854	-0.000650384	0.989713	0.998597																			0.00921794	0.852998	0.999198
seq.23265.15	O43399	TPD52L2	TPD52L2	0.0123461	0.78913	0.999198	-0.120578	0.00928632	0.237547	0.00179264	0.968875	0.999854	-0.120418	0.00976939	0.253208																			0.0123461	0.78913	0.999198
seq.23266.62	Q8WV92	MITD1	MITD1	-0.0166645	0.758521	0.999198	-0.0593746	0.276905	0.762146	-0.0218157	0.688323	0.999854	-0.0612399	0.264447	0.766034																			-0.0166645	0.758521	0.999198
seq.23267.5	Q8NC69	KCTD6	KCTD6_2	-0.0605155	0.227821	0.999198	0.0345831	0.49397	0.888409	-0.0581231	0.248707	0.999854	0.0298629	0.55581	0.908988																			-0.0605155	0.227821	0.999198
seq.23268.15	Q14331	FRG1	FRG1	0.112065	0.0413851	0.919405	-0.000382294	0.994505	0.999286	0.112771	0.0410799	0.995422	0.00879999	0.873846	0.982316																			0.112065	0.0413851	0.919405
seq.23269.40	Q8IZR5	CMTM4	CMTM4	-0.035874	0.492191	0.999198	-0.08275	0.115864	0.601462	-0.0421472	0.419877	0.999854	-0.0858848	0.10386	0.591773																			-0.035874	0.492191	0.999198
seq.23270.14	Q96N06	SPATA33	SPATA33	-0.0137524	0.800991	0.999198	-0.0278802	0.612489	0.923153	-0.0162577	0.766812	0.999854	-0.0292957	0.596446	0.926483																			-0.0137524	0.800991	0.999198
seq.23272.8	Q9BVM2	DPCD	DPCD	0.0892041	0.108929	0.999198	-0.0019638	0.972116	0.992742	0.0896749	0.108882	0.999854	0.00563786	0.920149	0.988691																			0.0892041	0.108929	0.999198
seq.23273.42	Q9BZE7	C22orf23	C22orf23	0.0351616	0.502564	0.999198	-0.000709005	0.989309	0.997998	0.035312	0.502635	0.999854	0.00199709	0.970004	0.995833																			0.0351616	0.502564	0.999198
seq.23274.27	Q9HAE3	EFCAB1	EFCAB1	0.0805105	0.112451	0.999198	-0.00178983	0.972107	0.992742	0.0809688	0.112321	0.999854	0.00530545	0.917572	0.988691																			0.0805105	0.112451	0.999198
seq.23275.9	Q14714	SSPN	SSPN	0.0768451	0.148104	0.999198	-0.099059	0.0640227	0.488171	0.0692836	0.192228	0.999854	-0.0933612	0.0815009	0.548407																			0.0768451	0.148104	0.999198
seq.23276.14	Q2NKX9	C2orf68	C2orf68	-0.013894	0.796113	0.999198	-0.0294777	0.586531	0.918637	-0.0164174	0.76117	0.999854	-0.0308428	0.571177	0.913528																			-0.013894	0.796113	0.999198
seq.23278.13	P52815	MRPL12	MRPL12	-0.0326008	0.555334	0.999198	-0.021693	0.697369	0.945773	-0.0347737	0.531424	0.999854	-0.0247957	0.658256	0.940527																			-0.0326008	0.555334	0.999198
seq.23280.9	Q53H80	AKIRIN2	AKIRIN2	0.00921703	0.85586	0.999198	-0.0720048	0.158461	0.660393	0.0015303	0.976045	0.999854	-0.0718385	0.162506	0.677981																			0.00921703	0.85586	0.999198
seq.23281.29	Q96BM9	ARL8A	ARL8A	-0.041186	0.426311	0.999198	-0.00531069	0.918993	0.987823	-0.0419682	0.420049	0.999854	-0.00901254	0.863563	0.982143																			-0.041186	0.426311	0.999198
seq.23282.19	Q96AX2	RAB37	RAB37	-0.0307788	0.463773	0.999198	-0.0185173	0.662456	0.937952	-0.0324861	0.441407	0.999854	-0.0211852	0.618882	0.929448																			-0.0307788	0.463773	0.999198
seq.23284.5	P61968	LMO4	LMO4	-0.0739539	0.0548481	0.999198	-0.0227021	0.559917	0.90857	-0.0764877	0.0480709	0.999854	-0.0294059	0.450008	0.873794																			-0.0739539	0.0548481	0.999198
seq.23286.2	Q8WVD5	RNF141	RNF141	0.00766393	0.877765	0.999198	-0.022614	0.65249	0.933749	0.00597747	0.904912	0.999854	-0.0221517	0.660557	0.940574																			0.00766393	0.877765	0.999198
seq.23287.109	O95139	NDUFB6	NDUFB6	-0.0657546	0.224111	0.999198	-0.00998562	0.854895	0.976843	-0.0668682	0.218321	0.999854	-0.0150253	0.783613	0.96634																			-0.0657546	0.224111	0.999198
seq.23288.28	Q8TCA0	LRRC20	LRRC20	0.00712772	0.895485	0.999198	0.0292982	0.592215	0.918918	0.00972977	0.858366	0.999854	0.0301519	0.583459	0.920122																			0.00712772	0.895485	0.999198
seq.23289.25	Q92886	NEUROG1	NEUROG1	0.0480822	0.330337	0.999198	-0.00341974	0.945367	0.98969	0.0481394	0.332223	0.999854	0.000683795	0.989108	0.998597																			0.0480822	0.330337	0.999198
seq.23290.3	Q16637	SMN1	SMN1	-0.047969	0.38341	0.999198	0.114069	0.0396275	0.428799	-0.0397654	0.469054	0.999854	0.111073	0.0458385	0.464137																			-0.047969	0.38341	0.999198
seq.23291.18	Q7Z2X4	PID1	PID1	-0.00645442	0.906966	0.999198	0.00540031	0.922776	0.988474	-0.00604352	0.913308	0.999854	0.00488286	0.930512	0.988748																			-0.00645442	0.906966	0.999198
seq.23292.1	Q8N8E3	CEP112	CEP112	-0.0264486	0.631222	0.999198	-0.0190537	0.73193	0.950929	-0.0285771	0.606239	0.999854	-0.0218854	0.69571	0.945112																			-0.0264486	0.631222	0.999198
seq.23294.19	Q9UH92	MLX	MLX	-0.0567527	0.296348	0.999198	0.083403	0.127868	0.619253	-0.0502407	0.356036	0.999854	0.0791982	0.149653	0.661641																			-0.0567527	0.296348	0.999198
seq.23296.29	Q5T4F7	SFRP5	SFRP5	0.0220665	0.650751	0.999198	0.0222616	0.651158	0.933749	0.024298	0.620033	0.999854	0.024518	0.620396	0.929448																			0.0220665	0.650751	0.999198
seq.23298.148	Q5T1C6	THEM4	THEM4	-0.0319887	0.483149	0.999198	0.0342183	0.456253	0.87581	-0.0293187	0.522218	0.999854	0.031716	0.491774	0.888608																			-0.0319887	0.483149	0.999198
seq.23299.52	O94811	TPPP	TPPP	0.0349565	0.525884	0.999198	-0.0210542	0.705608	0.947154	0.033322	0.547661	0.999854	-0.0179525	0.748636	0.962258																			0.0349565	0.525884	0.999198
seq.2330.2	P48061	CXCL12	CXCL12_1	-0.0510598	0.288085	0.999198	-0.0348419	0.472564	0.881954	-0.0542862	0.260635	0.999854	-0.0393687	0.418457	0.858659																			-0.0510598	0.288085	0.999198
seq.23300.3	Q6ZRY4	RBPMS2	RBPMS2	-0.0409401	0.454509	0.999198	-0.00269934	0.961062	0.991366	-0.041499	0.450827	0.999854	-0.00639641	0.908319	0.986796																			-0.0409401	0.454509	0.999198
seq.23301.2	P35548	MSX2	MSX2	0.00391287	0.943257	0.999198	-0.0753305	0.174808	0.67734	-0.00276613	0.959979	0.999854	-0.0755804	0.17576	0.686754																			0.00391287	0.943257	0.999198
seq.23302.19	Q96B36	AKT1S1	AKT1S1	-0.0837561	0.0926888	0.999198	0.0572559	0.254886	0.749108	-0.0794325	0.112073	0.999854	0.050316	0.317635	0.795709																			-0.0837561	0.0926888	0.999198
seq.23305.38	Q9BRK0	REEP2	REEP2	0.0451868	0.384418	0.999198	0.00507436	0.922937	0.988474	0.0458535	0.379606	0.999854	0.0086668	0.869212	0.982143																			0.0451868	0.384418	0.999198
seq.23306.37	Q6P1K2	PMF1	PMF1	0.0936144	0.0871813	0.999198	-0.0155656	0.778463	0.96096	0.0929756	0.0910453	0.999854	-0.00742194	0.893387	0.983642																			0.0936144	0.0871813	0.999198
seq.23307.7	Q96AJ1	CLUAP1	CLUAP1	-0.11531	0.0119326	0.491202	0.00194065	0.966717	0.991366	-0.116025	0.0118586	0.50295	-0.00827691	0.858152	0.981425																			-0.11531	0.0119326	0.491202
seq.23308.31	Q719H9	KCTD1	KCTD1	-0.0470821	0.385676	0.999198	0.0621048	0.256468	0.749197	-0.0425773	0.433982	0.999854	0.0587844	0.28445	0.773641																			-0.0470821	0.385676	0.999198
seq.23309.11	Q9P2W1	PSMC3IP	PSMC3IP	0.0189053	0.735825	0.999198	-0.0171415	0.761595	0.957209	0.0174541	0.756831	0.999854	-0.0154777	0.78537	0.96634																			0.0189053	0.735825	0.999198
seq.23310.51	P57729	RAB38	RAB38	0.0117367	0.74617	0.999198	0.000522937	0.988596	0.997577	0.0118545	0.74488	0.999854	0.00148235	0.96783	0.994548																			0.0117367	0.74617	0.999198
seq.23311.19	Q9BUL9	RPP25	RPP25	0.0006429	0.990056	0.999198	-0.0321072	0.536874	0.905072	-0.0020584	0.968313	0.999854	-0.0322823	0.536725	0.903258																			0.0006429	0.990056	0.999198
seq.23312.16	Q5HYI8	RABL3	RABL3	-0.0801691	0.147098	0.999198	-0.0410667	0.461671	0.877782	-0.0841964	0.129405	0.999854	-0.0482096	0.388324	0.84185																			-0.0801691	0.147098	0.999198
seq.23314.46	Q8IW40	CCDC103	CCDC103	-0.0617276	0.258903	0.999198	-0.0279603	0.612401	0.923153	-0.0644826	0.240369	0.999854	-0.0333749	0.546535	0.906759																			-0.0617276	0.258903	0.999198
seq.23315.30	Q8IZU0	FAM9B	FAM9B	0.0323951	0.454178	0.999198	-0.109657	0.0116662	0.261342	0.0232929	0.588914	0.999854	-0.107652	0.0137077	0.296241																			0.0323951	0.454178	0.999198
seq.23317.10	Q6UWP2	DHRS11	DHRS11	0.120439	0.0375428	0.899462	0.0222118	0.70438	0.947075	0.123395	0.0340574	0.938634	0.0333167	0.568449	0.912613																			0.120439	0.0375428	0.899462
seq.23318.60	Q9UKL6	PCTP	PCTP	0.0754359	0.054522	0.999198	-0.0345125	0.38432	0.834703	0.0729884	0.0640233	0.999854	-0.028024	0.479961	0.883743																			0.0754359	0.054522	0.999198
seq.23319.6	Q8WV99	ZFAND2B	ZFAND2B	0.0477	0.348704	0.999198	-0.00357686	0.944445	0.989438	0.0476915	0.35078	0.999854	-0.000118845	0.998158	0.999086																			0.0477	0.348704	0.999198
seq.23320.11	Q9H7P6	MVB12B	MVB12B	-0.0758877	0.0253297	0.764039	0.0723185	0.0345817	0.410263	-0.0693463	0.041099	0.995422	0.0652541	0.0564729	0.486696																			-0.0758877	0.0253297	0.764039
seq.23321.42	Q8NBZ0	INO80E	INO80E	0.0137656	0.801579	0.999198	-0.0409704	0.457732	0.876392	0.0103068	0.851413	0.999854	-0.0400671	0.470037	0.879972																			0.0137656	0.801579	0.999198
seq.23322.2	O60682	MSC	MSC	0.0325289	0.372395	0.999198	-0.0237894	0.517934	0.898609	0.0306458	0.403092	0.999854	-0.0209922	0.570067	0.912637																			0.0325289	0.372395	0.999198
seq.23323.25	Q68J44	DUPD1	DUPD1	0.0348223	0.473268	0.999198	0.0181972	0.710988	0.949283	0.0363712	0.455693	0.999854	0.0209471	0.670832	0.941734																			0.0348223	0.473268	0.999198
seq.23324.6	Q12988	HSPB3	HSPB3	-0.0258411	0.623857	0.999198	0.157373	0.00291094	0.133142	-0.0120041	0.818403	0.999854	0.156289	0.00327354	0.154785																			-0.0258411	0.623857	0.999198
seq.23325.18	Q96MC5	BMERB1	BMERB1	-0.0125346	0.810083	0.999198	-0.0289951	0.581418	0.915589	-0.0150464	0.773987	0.999854	-0.0302652	0.566894	0.912488																			-0.0125346	0.810083	0.999198
seq.23326.10	P09210	GSTA2	GSTA2	-0.00393162	0.940757	0.999198	-0.0403356	0.449261	0.871002	-0.0075328	0.887285	0.999854	-0.0410078	0.444211	0.871073																			-0.00393162	0.940757	0.999198
seq.23327.1	Q969J3	BORCS5	BORCS5	0.00775119	0.886295	0.999198	0.131736	0.0155127	0.293131	0.0198602	0.713194	0.999854	0.133567	0.0146815	0.303732																			0.00775119	0.886295	0.999198
seq.23329.52	P61018	RAB4B	RAB4B	-0.00797825	0.877831	0.999198	-0.0989096	0.0581731	0.476776	-0.0166237	0.748708	0.999854	-0.100366	0.0558335	0.485974																			-0.00797825	0.877831	0.999198
seq.2333.72	P01137	TGFB1	TGFB1_3	-0.00473502	0.902033	0.999198	0.0741876	0.0549473	0.471143	0.00186562	0.961317	0.999854	0.0743557	0.0557408	0.485974																			-0.00473502	0.902033	0.999198
seq.23330.12	Q96NT3	GUCD1	GUCD1	-0.0415602	0.432931	0.999198	0.0733219	0.170396	0.672196	-0.0357372	0.501099	0.999854	0.0703016	0.190559	0.69932																			-0.0415602	0.432931	0.999198
seq.23334.21	Q5T5A8	LCE3C	LCE3C	-0.0205368	0.706652	0.999198	-0.0151985	0.782288	0.961711	-0.0220609	0.687607	0.999854	-0.0171859	0.755939	0.963914																			-0.0205368	0.706652	0.999198
seq.23335.31	H3BQW9	FAM229A	FAM229A	0.0705904	0.186466	0.999198	0.0676441	0.20943	0.712419	0.0769335	0.150983	0.999854	0.0743222	0.168882	0.683234																			0.0705904	0.186466	0.999198
seq.23337.54	Q9H3F6	KCTD10	KCTD10	0.0129365	0.810007	0.999198	0.036515	0.500885	0.890027	0.0152013	0.778137	0.999854	0.03745	0.491414	0.888569																			0.0129365	0.810007	0.999198
seq.23339.46	Q7RTU0	TCF24	TCF24	-0.0297601	0.584307	0.999198	0.0411618	0.45326	0.873324	-0.0264822	0.627863	0.999854	0.0388886	0.480671	0.883743																			-0.0297601	0.584307	0.999198
seq.23340.37	Q9BV20	MRI1	MRI1	0.0164623	0.759769	0.999198	-0.0482374	0.373287	0.828053	0.0125053	0.817026	0.999854	-0.0471739	0.386297	0.840024																			0.0164623	0.759769	0.999198
seq.23341.16	Q14565	DMC1	DMC1	0.0217688	0.680316	0.999198	-0.00679821	0.898615	0.9851	0.0213673	0.687287	0.999854	-0.0050743	0.92457	0.988748																			0.0217688	0.680316	0.999198
seq.23342.4	A6NEK1	ARRDC5	ARRDC5	0.0590663	0.28092	0.999198	-0.0165007	0.76493	0.957508	0.0581138	0.29106	0.999854	-0.0117122	0.83244	0.975097																			0.0590663	0.28092	0.999198
seq.23343.6	Q9GZN7	ROGDI	ROGDI	-0.0873065	0.110108	0.999198	0.0702417	0.202871	0.707276	-0.0821099	0.133995	0.999854	0.063393	0.25107	0.759659																			-0.0873065	0.110108	0.999198
seq.23345.2	Q8N987	NECAB1	NECAB1	0.00610654	0.907804	0.999198	0.13494	0.0108485	0.252864	0.0180941	0.730344	0.999854	0.136559	0.0103374	0.259475																			0.00610654	0.907804	0.999198
seq.23350.66	Q9BPY3	FAM118B	FAM118B	-0.0401924	0.466868	0.999198	0.0227885	0.682393	0.940869	-0.0385849	0.486943	0.999854	0.019569	0.7264	0.956745																			-0.0401924	0.466868	0.999198
seq.23352.9	Q96EV8	DTNBP1	DTNBP1	0.019829	0.717563	0.999198	0.0272158	0.622365	0.926465	0.0221772	0.687128	0.999854	0.0290384	0.600931	0.926483																			0.019829	0.717563	0.999198
seq.23354.12	P53672	CRYBA2	CRYBA2	0.0236492	0.655221	0.999198	0.0624163	0.241484	0.73809	0.0290452	0.584498	0.999854	0.0648666	0.225666	0.737033																			0.0236492	0.655221	0.999198
seq.23358.42	Q9NWS6	FAM118A	FAM118A	0.0382908	0.465348	0.999198	0.0158068	0.765284	0.957508	0.0399971	0.448106	0.999854	0.019391	0.715445	0.953939																			0.0382908	0.465348	0.999198
seq.23359.25	Q15007	WTAP	WTAP	-0.0282464	0.340314	0.999198	-0.0274053	0.359064	0.82196	-0.0309133	0.298662	0.999854	-0.0301842	0.314356	0.795324																			-0.0282464	0.340314	0.999198
seq.23361.20	Q9BWF3	RBM4	RBM4	0.0917431	0.0866057	0.999198	-0.129331	0.0162862	0.300715	0.081134	0.128421	0.999854	-0.122176	0.0234101	0.362857																			0.0917431	0.0866057	0.999198
seq.23363.41	Q15366	PCBP2	PCBP2	0.00284013	0.957684	0.999198	-0.0825132	0.125775	0.616685	-0.00444825	0.933897	0.999854	-0.082911	0.126018	0.632612																			0.00284013	0.957684	0.999198
seq.23364.3	Q9HA47	UCK1	UCK1	0.0282813	0.592663	0.999198	0.0352654	0.508125	0.892759	0.0316363	0.551436	0.999854	0.0380971	0.476868	0.881917																			0.0282813	0.592663	0.999198
seq.23365.7	Q8TC99	FNDC8	FNDC8	0.027366	0.615861	0.999198	-0.0989601	0.0713936	0.501764	0.0189824	0.727964	0.999854	-0.0972964	0.0777649	0.541358																			0.027366	0.615861	0.999198
seq.23366.15	Q96S82	UBL7	UBL7	0.00955539	0.860474	0.999198	-0.0382936	0.484859	0.884402	0.00618396	0.909871	0.999854	-0.0377312	0.493697	0.889613																			0.00955539	0.860474	0.999198
seq.23367.8	Q6AI12	ANKRD40	ANKRD40	-0.0354758	0.519938	0.999198	-0.057397	0.301007	0.780782	-0.0405738	0.463297	0.999854	-0.0608446	0.275004	0.770876																			-0.0354758	0.519938	0.999198
seq.23369.17	O14832	PHYH	PHYH	0.0416764	0.31833	0.999198	-0.0203894	0.628617	0.928394	0.0401979	0.338301	0.999854	-0.0167863	0.691663	0.945112																			0.0416764	0.31833	0.999198
seq.23370.39	O43448	KCNAB3	KCNAB3	0.00865121	0.874818	0.999198	0.0186584	0.736148	0.950929	0.0104963	0.849286	0.999854	0.0196602	0.724135	0.956745																			0.00865121	0.874818	0.999198
seq.23371.5	Q9GZT8	NIF3L1	NIF3L1	-0.0139095	0.780394	0.999198	0.0435458	0.386769	0.837182	-0.0101946	0.838768	0.999854	0.0426416	0.3992	0.849534																			-0.0139095	0.780394	0.999198
seq.23373.77	Q9H2P9	DPH5	DPH5	0.0171126	0.756901	0.999198	0.0214024	0.700814	0.947075	0.0188307	0.734451	0.999854	0.0228407	0.683054	0.943731																			0.0171126	0.756901	0.999198
seq.23374.42	Q96P71	NECAB3	NECAB3	0.0260825	0.591029	0.999198	0.00522948	0.914928	0.986946	0.0266688	0.584486	0.999854	0.00738284	0.880634	0.982646																			0.0260825	0.591029	0.999198
seq.23375.4	O75679	RFPL3	RFPL3	0.0175926	0.698075	0.999198	0.0922427	0.0429736	0.439402	0.0256441	0.571342	0.999854	0.0944633	0.0391466	0.442565																			0.0175926	0.698075	0.999198
seq.23376.56	O15144	ARPC2	ARPC2	0.0400808	0.468017	0.999198	0.02265	0.684141	0.941119	0.042094	0.447925	0.999854	0.0259648	0.642212	0.935063																			0.0400808	0.468017	0.999198
seq.23378.29	Q9UFW8	CGGBP1	CGGBP1	-0.0177337	0.747126	0.999198	-0.010225	0.853994	0.976843	-0.018833	0.733527	0.999854	-0.0119875	0.830142	0.975097																			-0.0177337	0.747126	0.999198
seq.23379.60	Q14CZ0	C16orf72	C16orf72	0.0345829	0.526488	0.999198	-0.0436265	0.427602	0.860176	0.0311286	0.570241	0.999854	-0.0409626	0.45842	0.875312																			0.0345829	0.526488	0.999198
seq.23380.16	Q96EM0	L3HYPDH	L3HYPDH	-0.0384615	0.355194	0.999198	-0.0435956	0.298707	0.780037	-0.0425862	0.307718	0.999854	-0.047368	0.260724	0.762769																			-0.0384615	0.355194	0.999198
seq.23381.8	Q8WYJ6	SEPTIN1	SEPTIN1	-0.0363033	0.508106	0.999198	0.0544315	0.324578	0.796056	-0.031752	0.564307	0.999854	0.051587	0.352866	0.819564																			-0.0363033	0.508106	0.999198
seq.23382.30	Q9NNX9	VCX3A	VCX3A	0.0212333	0.643061	0.999198	0.07219	0.117447	0.603918	0.027694	0.546167	0.999854	0.0746265	0.107287	0.598824																			0.0212333	0.643061	0.999198
seq.23384.19	Q8N5Z5	KCTD17	KCTD17	0.0611789	0.223504	0.999198	-0.0471649	0.352437	0.816048	0.0577049	0.252698	0.999854	-0.0423481	0.405103	0.852322																			0.0611789	0.223504	0.999198
seq.23385.18	Q8WTX7	CASTOR1	CASTOR1	0.0017642	0.973911	0.999198	0.015196	0.780374	0.96145	0.0029551	0.956507	0.999854	0.0154288	0.778085	0.965816																			0.0017642	0.973911	0.999198
seq.23386.38	B9ZVM9	TCP2L	TCP2L	0.0108424	0.824573	0.999198	-0.0248032	0.614972	0.924109	0.00881671	0.857626	0.999854	-0.0240482	0.627525	0.932145																			0.0108424	0.824573	0.999198
seq.23387.18	O75663	TIPRL	TIPRL	-0.00806861	0.827882	0.999198	0.107458	0.00389269	0.152185	0.000819714	0.982236	0.999854	0.107527	0.00405188	0.166795																			-0.00806861	0.827882	0.999198
seq.23389.28	Q96GK7	FAHD2A	FAHD2A	-0.0354332	0.499002	0.999198	0.142279	0.00680807	0.207143	-0.0232219	0.655984	0.999854	0.140223	0.00795414	0.231851																			-0.0354332	0.499002	0.999198
seq.23392.41	Q9HB20	PLEKHA3	PLEKHA3	0.0046055	0.932705	0.999198	0.00590656	0.914551	0.986946	0.00513921	0.925309	0.999854	0.00634681	0.908676	0.986796																			0.0046055	0.932705	0.999198
seq.23393.56	Q8WTS1	ABHD5	ABHD5	-0.0382223	0.486345	0.999198	-0.0299442	0.589345	0.918838	-0.041748	0.44997	0.999854	-0.0343207	0.538627	0.903258																			-0.0382223	0.486345	0.999198
seq.23394.125	O43903	GAS2	GAS2	-0.0551514	0.285563	0.999198	-0.0291663	0.575886	0.91371	-0.0578724	0.26449	0.999854	-0.0338955	0.51688	0.900569																			-0.0551514	0.285563	0.999198
seq.23395.5	Q5VWX1	KHDRBS2	KHDRBS2	-0.00369671	0.947037	0.999198	-0.0865006	0.122773	0.613687	-0.0111603	0.841295	0.999854	-0.0874703	0.120573	0.621335																			-0.00369671	0.947037	0.999198
seq.23396.21	Q6IBS0	TWF2	TWF2	-0.042183	0.135261	0.999198	0.0769457	0.00666386	0.205435	-0.0356936	0.203948	0.999854	0.0737543	0.00948665	0.249577																			-0.042183	0.135261	0.999198
seq.23398.1	P0CAP2	POLR2M	POLR2M	-0.00163367	0.976188	0.999198	-0.0664396	0.229194	0.73081	-0.00716715	0.896105	0.999854	-0.0670438	0.227307	0.737431																			-0.00163367	0.976188	0.999198
seq.23401.3	Q96EP5	DAZAP1	DAZAP1	-0.0223649	0.678101	0.999198	-0.0313667	0.564687	0.90857	-0.0250457	0.643506	0.999854	-0.0334199	0.541337	0.903698																			-0.0223649	0.678101	0.999198
seq.23402.147	Q96MZ0	GDAP1L1	GDAP1L1	0.0335927	0.474204	0.999198	-0.0114462	0.808917	0.968521	0.0328029	0.487352	0.999854	-0.0082584	0.862239	0.982105																			0.0335927	0.474204	0.999198
seq.23403.64	Q9H3Q1	CDC42EP4	CDC42EP4	-0.0166994	0.754496	0.999198	-0.0624333	0.246574	0.741921	-0.0219823	0.681469	0.999854	-0.0642762	0.235138	0.74305																			-0.0166994	0.754496	0.999198
seq.23405.33	Q8N7B1	HORMAD2	HORMAD2	-0.00717038	0.876929	0.999198	0.00562238	0.904217	0.986015	-0.0067396	0.884868	0.999854	0.00503526	0.914623	0.988346																			-0.00717038	0.876929	0.999198
seq.23406.3	Q8WWW0	RASSF5	RASSF5	0.0169681	0.714955	0.999198	0.0426653	0.36251	0.824081	0.020923	0.653844	0.999854	0.044556	0.344185	0.814525																			0.0169681	0.714955	0.999198
seq.23407.9	Q9NV23	OLAH	OLAH	0.0137393	0.77154	0.999198	-0.0230509	0.628513	0.928394	0.0118536	0.803141	0.999854	-0.0220216	0.645622	0.936584																			0.0137393	0.77154	0.999198
seq.23408.1	P57768	SNX16	SNX16	-0.018175	0.726943	0.999198	-0.0488825	0.351258	0.816028	-0.0225365	0.666248	0.999854	-0.0508469	0.334668	0.808496																			-0.018175	0.726943	0.999198
seq.23409.83	Q96A49	SYAP1	SYAP1	-0.0161474	0.732642	0.999198	0.0386026	0.417748	0.856562	-0.012411	0.794031	0.999854	0.0373401	0.436119	0.868702																			-0.0161474	0.732642	0.999198
seq.23410.46	Q7L2H7	EIF3M	EIF3M	0.00633023	0.895166	0.999198	-0.100564	0.0374147	0.419967	-0.00252123	0.9581	0.999854	-0.100789	0.0380269	0.434986																			0.00633023	0.895166	0.999198
seq.23411.108	Q9UL42	PNMA2	PNMA2	0.0714832	0.194045	0.999198	0.00163401	0.976557	0.993743	0.0721453	0.192239	0.999854	0.00783777	0.888194	0.983642																			0.0714832	0.194045	0.999198
seq.23413.38	Q5TZF3	ANKRD45	ANKRD45	0.0853637	0.119751	0.999198	-0.081541	0.140641	0.637439	0.0789192	0.151269	0.999854	-0.0746083	0.178446	0.687921																			0.0853637	0.119751	0.999198
seq.23414.12	Q8TF39	ZNF483	ZNF483	-0.0352857	0.404375	0.999198	0.00051682	0.990365	0.99821	-0.0356374	0.403147	0.999854	-0.0033292	0.938376	0.989877																			-0.0352857	0.404375	0.999198
seq.23416.47	Q9NRS6	SNX15	SNX15	-0.00727415	0.861271	0.999198	-0.0685684	0.101086	0.580192	-0.0129768	0.755401	0.999854	-0.0696454	0.0974605	0.578972																			-0.00727415	0.861271	0.999198
seq.23418.66	Q53HC0	CCDC92	CCDC92	-0.0194347	0.719789	0.999198	0.0271917	0.618764	0.926029	-0.017299	0.750616	0.999854	0.0257305	0.639369	0.934756																			-0.0194347	0.719789	0.999198
seq.23424.4	C9JTQ0	ANKRD63	ANKRD63	0.0441985	0.409201	0.999198	0.0686131	0.203519	0.707276	0.0505415	0.346632	0.999854	0.073073	0.177464	0.687592																			0.0441985	0.409201	0.999198
seq.23425.19	Q8TAM6	ERMN	ERMN	-0.109615	0.0439227	0.934981	0.0159312	0.772016	0.958412	-0.109059	0.0460986	0.999854	0.00658356	0.904607	0.986796																			-0.109615	0.0439227	0.934981
seq.23426.1	Q9H320	VCX	VCX	-0.0178174	0.650559	0.999198	-0.0621491	0.116937	0.60224	-0.0233243	0.553769	0.999854	-0.0641886	0.107098	0.598824																			-0.0178174	0.650559	0.999198
seq.23518.7	Q6UXP7	FAM151B	FAM151B	0.0483122	0.378554	0.999198	-0.0292247	0.598084	0.920026	0.0461166	0.402989	0.999854	-0.0251108	0.65199	0.938232																			0.0483122	0.378554	0.999198
seq.23519.91	A6NGB7	TMEM221	TMEM221	0.0180402	0.743299	0.999198	0.00621557	0.910826	0.986737	0.0186308	0.736361	0.999854	0.00767112	0.890543	0.983642																			0.0180402	0.743299	0.999198
seq.23520.60	Q68D91	MBLAC2	MBLAC2	-0.00395021	0.942298	0.999198	0.0213321	0.698057	0.94579	-0.00229005	0.966678	0.999854	0.0211496	0.701847	0.946878																			-0.00395021	0.942298	0.999198
seq.23521.29	Q9Y5B8	NME7	NME7	0.00965832	0.853835	0.999198	-0.0356056	0.50151	0.890302	0.00678797	0.897424	0.999854	-0.0350374	0.510489	0.899287																			0.00965832	0.853835	0.999198
seq.23522.1	P0DJR0	GIMD1	GIMD1	0.00639226	0.911056	0.999198	-0.135372	0.0184633	0.31134	-0.00384153	0.946226	0.999854	-0.135667	0.0187442	0.338007																			0.00639226	0.911056	0.999198
seq.23523.14	Q9H0Q0	CYRIA	CYRIA	-0.0434826	0.381341	0.999198	0.0449251	0.369487	0.827415	-0.0404697	0.416605	0.999854	0.0419744	0.403199	0.852322																			-0.0434826	0.381341	0.999198
seq.23524.2	Q96AB6	NTAN1	NTAN1	-0.0103191	0.853137	0.999198	0.00727671	0.896905	0.984401	-0.00981759	0.860835	0.999854	0.00650896	0.90815	0.986796																			-0.0103191	0.853137	0.999198
seq.23525.27	Q9Y314	NOSIP	NOSIP	-0.0748278	0.164693	0.999198	-0.0758335	0.162088	0.663564	-0.08124	0.131946	0.999854	-0.0822581	0.129923	0.63649																			-0.0748278	0.164693	0.999198
seq.23526.25	Q96EK9	KTI12	KTI12	-0.0161661	0.768729	0.999198	0.00235683	0.966125	0.991366	-0.0160831	0.770992	0.999854	0.00101064	0.985541	0.997833																			-0.0161661	0.768729	0.999198
seq.23529.11	Q9NQZ5	STARD7	STARD7	-0.0780475	0.146943	0.999198	0.0399416	0.461675	0.877782	-0.0753344	0.163233	0.999854	0.0338091	0.53394	0.903258																			-0.0780475	0.146943	0.999198
seq.23531.79	Q96JZ2	HSH2D	HSH2D	0.0171319	0.735738	0.999198	-0.0366647	0.47357	0.882196	0.0140155	0.783462	0.999854	-0.0354111	0.491131	0.88836																			0.0171319	0.735738	0.999198
seq.23535.3	Q8TCE6	DENND10	DENND10	-0.00913884	0.846705	0.999198	-0.0348323	0.463883	0.878331	-0.0121968	0.797268	0.999854	-0.0358849	0.452818	0.875312																			-0.00913884	0.846705	0.999198
seq.23536.14	I3L1E1	C19orf84	C19orf84	0.0466738	0.384574	0.999198	0.0602333	0.266122	0.755321	0.0522843	0.331657	0.999854	0.0648428	0.233147	0.743035																			0.0466738	0.384574	0.999198
seq.23537.4	Q3SY56	SP6	SP6	-0.0555781	0.288912	0.999198	0.0893255	0.0906161	0.557415	-0.0483381	0.356868	0.999854	0.0851443	0.10806	0.600162																			-0.0555781	0.288912	0.999198
seq.23540.3	P51948	MNAT1	MNAT1	-0.0572534	0.304445	0.999198	0.0802222	0.154052	0.656692	-0.0522404	0.349086	0.999854	0.076739	0.173693	0.68388																			-0.0572534	0.304445	0.999198
seq.23541.61	Q8N0X4	CLYBL	CLYBL	0.00189724	0.971965	0.999198	-0.1126	0.0381542	0.423143	-0.00801712	0.881797	0.999854	-0.113315	0.037987	0.434986																			0.00189724	0.971965	0.999198
seq.23542.8	Q9H4A5	GOLPH3L	GOLPH3L	-0.0137906	0.799282	0.999198	-0.116515	0.0325819	0.395847	-0.0242173	0.65472	0.999854	-0.11868	0.0303496	0.398232																			-0.0137906	0.799282	0.999198
seq.23543.92	Q8WWH5	TRUB1	TRUB1	-0.0884894	0.0736075	0.999198	0.0124635	0.803074	0.966374	-0.0880713	0.0764358	0.999854	0.0050389	0.919711	0.988691																			-0.0884894	0.0736075	0.999198
seq.23544.10	Q12799	TCP10L3	TCP10L3	0.00455576	0.929422	0.999198	-0.0241468	0.641475	0.930389	0.00213224	0.967147	0.999854	-0.0239272	0.646752	0.936665																			0.00455576	0.929422	0.999198
seq.23545.6	Q9GZM8	NDEL1	NDEL1	-0.000550997	0.990963	0.999198	-0.0363291	0.459032	0.8772	-0.00393693	0.935822	0.999854	-0.0366989	0.457121	0.875312																			-0.000550997	0.990963	0.999198
seq.23547.21	O75764	TCEA3	TCEA3	0.0825915	0.136472	0.999198	-0.0957861	0.0859878	0.545611	0.0748681	0.177518	0.999854	-0.0892219	0.110533	0.605449																			0.0825915	0.136472	0.999198
seq.23550.10	Q8NAX2	KDF1	KDF1	0.0312839	0.55661	0.999198	-0.0107553	0.841054	0.973663	0.0305982	0.567272	0.999854	-0.00813736	0.879952	0.982646																			0.0312839	0.55661	0.999198
seq.23553.1	Q9P2A4	ABI3	ABI3	-0.0342025	0.528012	0.999198	-0.149315	0.0060734	0.193991	-0.0477275	0.375555	0.999854	-0.153598	0.00496079	0.182369																			-0.0342025	0.528012	0.999198
seq.23554.2	Q96IW2	SHD	SHD	0.0527235	0.291673	0.999198	0.025241	0.616702	0.925119	0.0550965	0.272568	0.999854	0.0297112	0.556932	0.909835																			0.0527235	0.291673	0.999198
seq.23555.11	P55042	RRAD	RRAD	0.0284509	0.599134	0.999198	-0.0737597	0.177643	0.678938	0.022529	0.677948	0.999854	-0.0718579	0.191152	0.69932																			0.0284509	0.599134	0.999198
seq.23556.4	Q14135	VGLL4	VGLL4	0.0134543	0.796596	0.999198	0.0113726	0.828887	0.972291	0.0145169	0.782004	0.999854	0.0126151	0.811462	0.969542																			0.0134543	0.796596	0.999198
seq.23557.110	P47756	CAPZB	CAPZB	-0.056585	0.278838	0.999198	0.012991	0.805504	0.967525	-0.0558837	0.287426	0.999854	0.00801338	0.879718	0.982646																			-0.056585	0.278838	0.999198
seq.23558.33	Q6P1Q9	METTL2B	METTL2B	0.0340869	0.534072	0.999198	-0.0001474	0.997875	0.999524	0.0343112	0.533425	0.999854	0.00272771	0.960865	0.994548																			0.0340869	0.534072	0.999198
seq.23559.10	Q96HY6	DDRGK1	DDRGK1	-0.021782	0.491209	0.999198	-0.00439974	0.890347	0.983779	-0.0223483	0.482404	0.999854	-0.00640739	0.841622	0.9768																			-0.021782	0.491209	0.999198
seq.23561.4	Q96F63	CCDC97	CCDC97	-0.0327374	0.537672	0.999198	0.060255	0.260649	0.753126	-0.0280798	0.59814	0.999854	0.0579569	0.281343	0.772339																			-0.0327374	0.537672	0.999198
seq.23564.83	Q5VZV1	METTL21C	METTL21C	0.00588986	0.915294	0.999198	0.11057	0.0467916	0.447562	0.0126684	0.818546	0.999854	0.111352	0.0459952	0.464137																			0.00588986	0.915294	0.999198
seq.23566.6	Q9BQE5	APOL2	APOL2	0.0910127	0.101105	0.999198	-0.084236	0.132809	0.628785	0.0843879	0.129276	0.999854	-0.0768247	0.171033	0.683276																			0.0910127	0.101105	0.999198
seq.23567.37	P50148	GNAQ	GNAQ	0.1098	0.0350878	0.879746	-0.0478832	0.363871	0.824602	0.106424	0.0420071	0.995422	-0.0383366	0.466738	0.878862																			0.1098	0.0350878	0.879746
seq.23568.41	O14770	MEIS2	MEIS2	-0.0607333	0.227195	0.999198	-0.0566716	0.264653	0.754823	-0.0655773	0.193408	0.999854	-0.0619065	0.224084	0.735721																			-0.0607333	0.227195	0.999198
seq.23569.53	Q9Y365	STARD10	STARD10	-0.00437144	0.912754	0.999198	0.0430883	0.283645	0.763997	-0.000612221	0.987802	0.999854	0.043034	0.286852	0.775475																			-0.00437144	0.912754	0.999198
seq.23570.87	Q9P0L1	ZKSCAN7	ZKSCAN7	0.0263644	0.609428	0.999198	0.0613592	0.238111	0.735205	0.0317879	0.539116	0.999854	0.0640962	0.219975	0.728875																			0.0263644	0.609428	0.999198
seq.23571.93	Q9BW85	YJU2	YJU2	0.0195298	0.711641	0.999198	-0.0427111	0.422315	0.859605	0.0158417	0.765359	0.999854	-0.0412731	0.440599	0.870227																			0.0195298	0.711641	0.999198
seq.23572.186	Q6IPR3	TYW3	TYW3	0.0679117	0.202907	0.999198	-0.00810841	0.880492	0.981524	0.0677838	0.206688	0.999854	-0.00129949	0.980854	0.997406																			0.0679117	0.202907	0.999198
seq.23575.58	Q49B96	COX19	COX19	-0.0322961	0.55054	0.999198	-0.0902758	0.097387	0.577307	-0.0413704	0.445335	0.999854	-0.0943233	0.0849933	0.554547																			-0.0322961	0.55054	0.999198
seq.23576.46	Q9NWD9	BEX4	BEX4	0.0213661	0.697948	0.999198	-0.0388141	0.48647	0.884402	0.0184395	0.738683	0.999854	-0.0373297	0.505215	0.895406																			0.0213661	0.697948	0.999198
seq.23578.6	Q9BZL3	SMIM3	SMIM3	-0.00376825	0.945332	0.999198	-0.0150614	0.785928	0.962398	-0.0053511	0.922946	0.999854	-0.0156139	0.779742	0.965816																			-0.00376825	0.945332	0.999198
seq.23579.3	Q5H943	CT83	CT83	-0.0405553	0.296842	0.999198	0.0755982	0.0534167	0.468054	-0.0341009	0.380454	0.999854	0.072509	0.0650486	0.50778																			-0.0405553	0.296842	0.999198
seq.2358.19	P35916	FLT4	FLT4_2	0.0363274	0.37123	0.999198	-0.0914834	0.0250844	0.355346	0.0286618	0.479624	0.999854	-0.0889723	0.030065	0.398232																			0.0363274	0.37123	0.999198
seq.23580.2	Q8IV56	PRR15	PRR15	0.0594969	0.280653	0.999198	-0.0683358	0.219279	0.721554	0.0538646	0.330352	0.999854	-0.0634698	0.255753	0.759659																			0.0594969	0.280653	0.999198
seq.23581.131	Q9UBU3	GHRL	GHRL_1	-0.0402712	0.446468	0.999198	-0.0794301	0.136197	0.629477	-0.0475693	0.369401	0.999854	-0.0836548	0.118161	0.619162																			-0.0402712	0.446468	0.999198
seq.23584.2	Q9NV35	NUDT15	NUDT15	0.0233273	0.684021	0.999198	-0.087252	0.131862	0.628734	0.0160793	0.779414	0.999854	-0.0858617	0.140164	0.653541																			0.0233273	0.684021	0.999198
seq.23586.32	P78358	CTAG1A	CTAG1A_1	-0.0191693	0.718861	0.999198	-0.0840532	0.116672	0.602115	-0.026443	0.619952	0.999854	-0.0863166	0.108857	0.600969																			-0.0191693	0.718861	0.999198
seq.23588.9	Q6YN16	HSDL2	HSDL2	-0.0628135	0.0455882	0.938312	-0.0437068	0.168289	0.66914	-0.0671454	0.0329611	0.930088	-0.0496594	0.117115	0.618082																			-0.0628135	0.0455882	0.938312
seq.23589.21	Q86WC6	PPP1R27	PPP1R27	-0.0323902	0.550716	0.999198	0.0184556	0.736198	0.950929	-0.0312249	0.566717	0.999854	0.0161638	0.768778	0.964135																			-0.0323902	0.550716	0.999198
seq.23591.9	Q8NHP7	EXD1	EXD1	0.033817	0.538237	0.999198	0.004147	0.9403	0.989088	0.0344532	0.532855	0.999854	0.00722611	0.896673	0.983923																			0.033817	0.538237	0.999198
seq.23593.14	Q8IYB1	MB21D2	MB21D2	0.00856357	0.85917	0.999198	-0.034985	0.472815	0.882092	0.00542311	0.910981	0.999854	-0.0344811	0.481734	0.883743																			0.00856357	0.85917	0.999198
seq.23594.2	Q86WQ0	NR2C2AP	NR2C2AP	-0.0327176	0.543692	0.999198	0.0410283	0.449943	0.871002	-0.0293764	0.587302	0.999854	0.0384331	0.481251	0.883743																			-0.0327176	0.543692	0.999198
seq.23595.6	Q8IV20	LACC1	LACC1	0.000873846	0.987281	0.999198	0.0481908	0.383031	0.834251	0.00487984	0.929333	0.999854	0.0485998	0.381372	0.838354																			0.000873846	0.987281	0.999198
seq.23596.17	Q8N998	CCDC89	CCDC89	-0.00136419	0.979788	0.999198	-0.0513581	0.344781	0.810747	-0.00547146	0.919336	0.999854	-0.0518009	0.342923	0.8138																			-0.00136419	0.979788	0.999198
seq.23597.11	O95081	AGFG2	AGFG2	-0.0776386	0.138669	0.999198	0.0221819	0.675004	0.940222	-0.0763667	0.147086	0.999854	0.0160332	0.762169	0.963914																			-0.0776386	0.138669	0.999198
seq.23601.43	Q8WYK0	ACOT12	ACOT12	0.133811	0.00101979	0.0720854	-0.0742347	0.0718912	0.501764	0.128652	0.00159532	0.103371	-0.0636683	0.118546	0.619162																			0.133811	0.00101979	0.0720854
seq.23602.35	Q6IQ20	NAPEPLD	NAPEPLD	0.00829273	0.881153	0.999198	0.0527141	0.345092	0.81083	0.01248	0.822546	0.999854	0.0537014	0.338345	0.811902																			0.00829273	0.881153	0.999198
seq.23605.3	Q9NUJ3	TCP11L1	TCP11L1	-0.0334644	0.53668	0.999198	0.0114518	0.834137	0.972291	-0.0327403	0.547549	0.999854	0.00866322	0.874697	0.982646																			-0.0334644	0.53668	0.999198
seq.23606.18	Q5PRF9	SAMD4B	SAMD4B	-0.0497249	0.355491	0.999198	-0.0112027	0.836858	0.973621	-0.0509115	0.34632	0.999854	-0.0152473	0.779988	0.965816																			-0.0497249	0.355491	0.999198
seq.23607.1	Q8IYS4	C16orf71	C16orf71	0.0496714	0.367881	0.999198	-0.0776435	0.162754	0.66448	0.0435413	0.430943	0.999854	-0.0739681	0.185318	0.695592																			0.0496714	0.367881	0.999198
seq.23611.16	Q8N4S9	MARVELD2	MARVELD2	0.0203724	0.712159	0.999198	0.0275637	0.619382	0.926286	0.0228881	0.679961	0.999854	0.0295332	0.596422	0.926483																			0.0203724	0.712159	0.999198
seq.23615.4	Q9UI30	TRMT112	TRMT112	0.0109757	0.831372	0.999198	-0.0177174	0.733372	0.950929	0.00956399	0.853512	0.999854	-0.0169041	0.746416	0.962162																			0.0109757	0.831372	0.999198
seq.23617.15	Q9NX55	HYPK	HYPK	-0.0296505	0.589435	0.999198	-0.10845	0.0495569	0.457945	-0.0394845	0.472122	0.999854	-0.111973	0.0436148	0.455741																			-0.0296505	0.589435	0.999198
seq.23618.23	O00488	ZNF593	ZNF593	-0.0244568	0.65839	0.999198	-0.0658817	0.239014	0.735542	-0.0288289	0.60278	0.999854	-0.0677877	0.227244	0.737431																			-0.0244568	0.65839	0.999198
seq.23619.235	Q9UNZ5	C19orf53	C19orf53	0.00577461	0.915285	0.999198	0.030587	0.576428	0.91371	0.00821755	0.880173	0.999854	0.031241	0.57008	0.912637																			0.00577461	0.915285	0.999198
seq.23620.16	Q6JBY9	RCSD1	RCSD1	0.0602447	0.246073	0.999198	-0.0463512	0.375908	0.829441	0.0566967	0.27701	0.999854	-0.0414223	0.430305	0.863813																			0.0602447	0.246073	0.999198
seq.23621.326	Q9Y5L4	TIMM13	TIMM13	0.135143	0.00151072	0.0969911	-0.0350993	0.417364	0.856562	0.133163	0.00185366	0.119009	-0.0238432	0.577972	0.915805																			0.135143	0.00151072	0.0969911
seq.23622.128	Q9NRY2	INIP	INIP	-0.0047382	0.928338	0.999198	-0.0450304	0.396323	0.842858	-0.00895441	0.865671	0.999854	-0.0458671	0.390379	0.842636																			-0.0047382	0.928338	0.999198
seq.23623.48	Q96G61	NUDT11	NUDT11	0.0263621	0.63444	0.999198	-0.132643	0.0171809	0.302659	0.0144681	0.793519	0.999854	-0.131311	0.0189821	0.338007																			0.0263621	0.63444	0.999198
seq.23624.34	Q9NZ42	PSENEN	PSENEN	0.106335	0.0532623	0.993946	-0.0171181	0.75848	0.957053	0.105654	0.0559393	0.999854	-0.00859652	0.877172	0.982646																			0.106335	0.0532623	0.993946
seq.23625.44	Q96AT1	KIAA1143	KIAA1143	-0.0385501	0.479893	0.999198	0.00836062	0.879193	0.981524	-0.038126	0.486864	0.999854	0.00520675	0.924899	0.988748																			-0.0385501	0.479893	0.999198
seq.23627.3	Q5VUM1	SDHAF4	SDHAF4	-0.00936616	0.86382	0.999198	-0.00230688	0.966572	0.991366	-0.00959145	0.861174	0.999854	-0.00303119	0.956273	0.994347																			-0.00936616	0.86382	0.999198
seq.23629.4	Q2NL98	VMAC	VMAC	0.015842	0.77418	0.999198	0.109262	0.049391	0.457945	0.0242324	0.660251	0.999854	0.111128	0.0465596	0.464137																			0.015842	0.77418	0.999198
seq.23631.1	Q01415	GALK2	GALK2	0.0296296	0.530945	0.999198	-0.0462141	0.332331	0.802928	0.0259038	0.585283	0.999854	-0.0439823	0.358441	0.826127																			0.0296296	0.530945	0.999198
seq.23632.22	Q499Z3	SLFNL1	SLFNL1	-0.0132369	0.794661	0.999198	0.0214159	0.676283	0.94032	-0.0114782	0.822329	0.999854	0.0204098	0.692205	0.945112																			-0.0132369	0.794661	0.999198
seq.23637.55	Q96BH1	RNF25	RNF25	0.062346	0.247017	0.999198	0.118417	0.0287781	0.37323	0.0733241	0.172454	0.999854	0.124964	0.0214248	0.352385																			0.062346	0.247017	0.999198
seq.23638.3	Q8N4J0	CARNMT1	CARNMT1	-0.0565143	0.290196	0.999198	-0.00762511	0.887461	0.982925	-0.0578158	0.282264	0.999854	-0.013348	0.805231	0.969526																			-0.0565143	0.290196	0.999198
seq.23639.93	Q8NDH3	NPEPL1	NPEPL1	-0.0212091	0.699527	0.999198	-0.0737776	0.183384	0.686409	-0.0273275	0.619704	0.999854	-0.076023	0.17235	0.683276																			-0.0212091	0.699527	0.999198
seq.23640.10	Q9NZN4	EHD2	EHD2	-0.0338379	0.437626	0.999198	-0.0592385	0.177836	0.678938	-0.0394324	0.366985	0.999854	-0.0628167	0.154903	0.667539																			-0.0338379	0.437626	0.999198
seq.23644.19	Q3LXA3	TKFC	TKFC	0.0609064	0.178923	0.999198	0.0334056	0.465152	0.878331	0.0643637	0.157381	0.999854	0.03918	0.392861	0.844821																			0.0609064	0.178923	0.999198
seq.23645.49	Q9UJ83	HACL1	HACL1	-0.0211054	0.683647	0.999198	0.072162	0.167213	0.66851	-0.015827	0.760276	0.999854	0.0709609	0.176185	0.686754																			-0.0211054	0.683647	0.999198
seq.23646.5	Q9NZN9	AIPL1	AIPL1	-0.0221924	0.687372	0.999198	0.00478047	0.931431	0.988864	-0.0219635	0.691648	0.999854	0.00317292	0.954636	0.994233																			-0.0221924	0.687372	0.999198
seq.23648.36	Q8WTU0	DDI1	DDI1	0.0113551	0.834961	0.999198	0.0847458	0.123816	0.615481	0.0184962	0.734686	0.999854	0.0863135	0.118825	0.619162																			0.0113551	0.834961	0.999198
seq.23649.6	O95198	KLHL2	KLHL2	-0.00583875	0.888799	0.999198	-0.0154176	0.714187	0.950591	-0.0072216	0.863387	0.999854	-0.0160501	0.704491	0.94863																			-0.00583875	0.888799	0.999198
seq.23650.2	Q08495	DMTN	DMTN	-0.0276973	0.606701	0.999198	-0.0642398	0.23555	0.735205	-0.033443	0.535455	0.999854	-0.0671443	0.217225	0.725227																			-0.0276973	0.606701	0.999198
seq.23652.15	Q9P0Z9	PIPOX	PIPOX	-0.0114277	0.833384	0.999198	-0.0077778	0.887063	0.982925	-0.0121968	0.823279	0.999854	-0.00885448	0.872228	0.982143																			-0.0114277	0.833384	0.999198
seq.23654.6	Q9H553	ALG2	ALG2	0.0256089	0.637276	0.999198	0.0223984	0.682346	0.940869	0.0276098	0.612845	0.999854	0.0246719	0.653596	0.938725																			0.0256089	0.637276	0.999198
seq.23656.9	Q96PZ0	PUS7	PUS7	-0.0257018	0.61238	0.999198	0.0238218	0.64138	0.930389	-0.0238104	0.64049	0.999854	0.0217135	0.672717	0.941734																			-0.0257018	0.61238	0.999198
seq.23657.102	Q8WVV9	HNRNPLL	HNRNPLL	-0.0160462	0.763649	0.999198	-0.0675045	0.209474	0.712419	-0.0210656	0.693539	0.999854	-0.0690635	0.200965	0.708207																			-0.0160462	0.763649	0.999198
seq.23658.1	Q96I59	NARS2	NARS2	-0.0342525	0.529382	0.999198	0.0904716	0.0987358	0.578263	-0.0271047	0.618987	0.999854	0.0882409	0.108876	0.600969																			-0.0342525	0.529382	0.999198
seq.23659.2	Q9Y6E2	BZW2	BZW2	0.0585118	0.297539	0.999198	-0.0996811	0.0767187	0.516578	0.0512099	0.36178	0.999854	-0.0957421	0.0900758	0.562462																			0.0585118	0.297539	0.999198
seq.23660.112	O60662	KLHL41	KLHL41	0.0360006	0.527014	0.999198	-0.0444622	0.439489	0.864779	0.0338021	0.553404	0.999854	-0.0426834	0.459138	0.876076																			0.0360006	0.527014	0.999198
seq.23661.61	Q9NQH7	XPNPEP3	XPNPEP3	-0.0840908	0.127976	0.999198	-0.00750772	0.892857	0.984239	-0.0851419	0.124915	0.999854	-0.0139945	0.801921	0.968162																			-0.0840908	0.127976	0.999198
seq.23662.10	O60239	SH3BP5	SH3BP5	-0.0780839	0.0624045	0.999198	0.00530023	0.900434	0.985419	-0.078213	0.0633456	0.999854	-0.00150826	0.9716	0.996149																			-0.0780839	0.0624045	0.999198
seq.23663.28	P21283	ATP6V1C1	ATP6V1C1	-0.0787168	0.146357	0.999198	-0.0266252	0.626615	0.927856	-0.0819671	0.132563	0.999854	-0.0344823	0.529776	0.903258																			-0.0787168	0.146357	0.999198
seq.23664.17	Q9BST9	RTKN	RTKN	0.0154724	0.77922	0.999198	-0.0237536	0.669553	0.938914	0.0134799	0.808041	0.999854	-0.0225417	0.687094	0.944258																			0.0154724	0.77922	0.999198
seq.23665.35	P17980	PSMC3	PSMC3	0.0305132	0.519552	0.999198	0.036226	0.448116	0.87055	0.0340111	0.47489	0.999854	0.0393023	0.41281	0.856969																			0.0305132	0.519552	0.999198
seq.23666.35	P31939	ATIC	ATIC	0.0574651	0.290427	0.999198	-0.0326168	0.551166	0.906759	0.0551851	0.312158	0.999854	-0.028081	0.60902	0.928246																			0.0574651	0.290427	0.999198
seq.23668.281	Q9NQG6	MIEF1	MIEF1	-0.00647569	0.885338	0.999198	0.0725696	0.108985	0.591262	-0.000384528	0.993176	0.999854	0.0725366	0.110965	0.605449																			-0.00647569	0.885338	0.999198
seq.23669.20	O94808	GFPT2	GFPT2	0.016261	0.763093	0.999198	0.0389919	0.473243	0.882194	0.0197481	0.715532	0.999854	0.0407109	0.456252	0.875312																			0.016261	0.763093	0.999198
seq.23670.11	Q9BQC3	DPH2	DPH2	0.020296	0.70869	0.999198	-0.00151559	0.977973	0.993967	0.0203084	0.709861	0.999854	0.000153638	0.997777	0.999086																			0.020296	0.70869	0.999198
seq.23671.11	Q96EA4	SPDL1	SPDL1	0.00336832	0.951419	0.999198	0.0837606	0.132566	0.628785	0.0108679	0.844472	0.999854	0.0847399	0.130209	0.63649																			0.00336832	0.951419	0.999198
seq.23672.10	Q15008	PSMD6	PSMD6	0.0067213	0.896889	0.999198	-0.0991529	0.0570287	0.475287	-0.00414493	0.936426	0.999854	-0.0996118	0.057782	0.488946																			0.0067213	0.896889	0.999198
seq.23673.9	P11182	DBT	DBT	-0.0231663	0.645331	0.999198	-0.0775694	0.126054	0.616872	-0.029759	0.55486	0.999854	-0.0800643	0.115992	0.6174																			-0.0231663	0.645331	0.999198
seq.23675.16	Q8TAP6	CEP76	CEP76	0.0548875	0.260589	0.999198	0.0100032	0.838938	0.973663	0.0561217	0.25238	0.999854	0.0147673	0.764852	0.964135																			0.0548875	0.260589	0.999198
seq.23677.30	Q9NZQ3	NCKIPSD	NCKIPSD	-0.0218143	0.664345	0.999198	0.169417	0.00074818	0.0616169	-0.00736814	0.882106	0.999854	0.168776	0.000833299	0.0692429																			-0.0218143	0.664345	0.999198
seq.23678.132	P56693	SOX10	SOX10	0.022438	0.667243	0.999198	-0.135521	0.00974245	0.241163	0.0119465	0.817985	0.999854	-0.134572	0.0106075	0.259475																			0.022438	0.667243	0.999198
seq.23679.43	Q9BVC3	DSCC1	DSCC1	-0.0154406	0.778555	0.999198	0.122637	0.0260463	0.363091	-0.00579485	0.915706	0.999854	0.122173	0.0273289	0.388715																			-0.0154406	0.778555	0.999198
seq.23680.1	Q5D1E8	ZC3H12A	ZC3H12A	0.00344685	0.949926	0.999198	-0.0456428	0.408952	0.850728	-0.000528489	0.992351	0.999854	-0.0456895	0.410992	0.855459																			0.00344685	0.949926	0.999198
seq.23682.79	Q5T8I9	HENMT1	HENMT1	0.00859886	0.863884	0.999198	0.0329608	0.515006	0.897861	0.0120001	0.812016	0.999854	0.034178	0.502406	0.894749																			0.00859886	0.863884	0.999198
seq.23683.79	Q9BYV6	TRIM55	TRIM55	0.000138087	0.99793	0.999198	-0.0162712	0.762178	0.957508	-0.00119858	0.982117	0.999854	-0.0163711	0.761901	0.963914																			0.000138087	0.99793	0.999198
seq.23685.132	Q8TC57	M1AP	M1AP	-0.0596606	0.268827	0.999198	0.0261111	0.633392	0.928423	-0.0582623	0.281799	0.999854	0.0223674	0.683362	0.943731																			-0.0596606	0.268827	0.999198
seq.23686.44	Q69YN2	CWF19L1	CWF19L1	0.0371061	0.497649	0.999198	-0.0740038	0.179072	0.680317	0.0307263	0.575532	0.999854	-0.0712084	0.198313	0.703506																			0.0371061	0.497649	0.999198
seq.23687.27	Q96BZ9	TBC1D20	TBC1D20	-0.0184519	0.655794	0.999198	0.0309878	0.458057	0.876773	-0.0157597	0.704832	0.999854	0.0295247	0.481974	0.883743																			-0.0184519	0.655794	0.999198
seq.23689.52	O95741	CPNE6	CPNE6	-0.0086809	0.873902	0.999198	0.0277862	0.615279	0.924173	-0.0064104	0.907142	0.999854	0.0272401	0.624001	0.930682																			-0.0086809	0.873902	0.999198
seq.23690.228	Q96IZ5	RBM41	RBM41	-0.0378717	0.354369	0.999198	0.109682	0.00748198	0.216359	-0.0291676	0.473099	0.999854	0.107279	0.00916111	0.24563																			-0.0378717	0.354369	0.999198
seq.23691.2	Q14166	TTLL12	TTLL12	0.0744425	0.120367	0.999198	-0.0293467	0.544485	0.905072	0.0724599	0.132451	0.999854	-0.0229874	0.635578	0.934756																			0.0744425	0.120367	0.999198
seq.23693.4	Q9BUB5	MKNK1	MKNK1	-0.0392924	0.402755	0.999198	0.0160259	0.735177	0.950929	-0.0382302	0.417871	0.999854	0.0127994	0.787877	0.96634																			-0.0392924	0.402755	0.999198
seq.23695.1	Q9BTV5	FSD1	FSD1	-0.0637734	0.244522	0.999198	0.143082	0.00924784	0.237547	-0.051655	0.343723	0.999854	0.138496	0.0120729	0.277003																			-0.0637734	0.244522	0.999198
seq.23696.256	Q9UJA5	TRMT6	TRMT6	0.125197	0.0187935	0.671018	-0.0117981	0.827053	0.972291	0.12505	0.0194862	0.720623	-0.00187916	0.972135	0.996149																			0.125197	0.0187935	0.671018
seq.23699.61	P36957	DLST	DLST	0.0270354	0.595155	0.999198	-0.161475	0.00149011	0.0972898	0.0125177	0.803766	0.999854	-0.160326	0.00170806	0.107684																			0.0270354	0.595155	0.999198
seq.23700.42	Q9NUQ8	ABCF3	ABCF3	-0.0631188	0.224134	0.999198	0.00786929	0.880629	0.981524	-0.0629057	0.228023	0.999854	0.00257085	0.960981	0.994548																			-0.0631188	0.224134	0.999198
seq.23702.98	Q8TBC3	SHKBP1	SHKBP1	-0.0305393	0.578969	0.999198	-0.0494293	0.373377	0.828053	-0.0341958	0.535527	0.999854	-0.0518843	0.351818	0.818878																			-0.0305393	0.578969	0.999198
seq.23703.8	Q96HC4	PDLIM5	PDLIM5	-0.033201	0.443516	0.999198	0.0542065	0.214358	0.717395	-0.0288191	0.507221	0.999854	0.0517244	0.23815	0.743573																			-0.033201	0.443516	0.999198
seq.23704.11	O14523	C2CD2L	C2CD2L	0.0275494	0.614756	0.999198	-0.0253115	0.647171	0.932745	0.0256724	0.640604	0.999854	-0.0231907	0.676348	0.941908																			0.0275494	0.614756	0.999198
seq.23705.42	P17812	CTPS1	CTPS1	0.0281548	0.557726	0.999198	0.00750557	0.876838	0.980367	0.0290479	0.547508	0.999854	0.0101128	0.835407	0.975097																			0.0281548	0.557726	0.999198
seq.23706.13	Q9BVS5	TRMT61B	TRMT61B	0.01993	0.719174	0.999198	0.089282	0.108995	0.591262	0.02703	0.625989	0.999854	0.0914106	0.10229	0.5889																			0.01993	0.719174	0.999198
seq.23767.1	Q9H6J7	C11orf49	C11orf49_2	0.074418	0.165761	0.999198	-0.0207979	0.70124	0.947075	0.0732331	0.174577	0.999854	-0.0148625	0.784363	0.96634																			0.074418	0.165761	0.999198
seq.23783.22	Q9BQ89	FAM110A	FAM110A_2	-0.0427783	0.289096	0.999198	0.0480311	0.237751	0.735205	-0.0389954	0.335417	0.999854	0.0446734	0.273901	0.770876																			-0.0427783	0.289096	0.999198
seq.2381.52	P01031	C5	C5_1	0.013183	0.79265	0.999198	-0.03507	0.487955	0.884402	0.0104688	0.835297	0.999854	-0.0342254	0.500479	0.894123																			0.013183	0.79265	0.999198
seq.23903.3	P00505	GOT2	GOT2_2	-0.0642934	0.121022	0.999198	0.079667	0.0563113	0.473865	-0.0582057	0.160279	0.999854	0.0748619	0.0733415	0.530955																			-0.0642934	0.121022	0.999198
seq.23915.18	P51149	RAB7A	RAB7A	0.0164095	0.751923	0.999198	-0.0669517	0.200126	0.703053	0.0101694	0.845244	0.999854	-0.0659746	0.2095	0.714463																			0.0164095	0.751923	0.999198
seq.23923.26	P49593	PPM1F	PPM1F	-0.013324	0.74404	0.999198	0.0320704	0.435798	0.862916	-0.0106186	0.795598	0.999854	0.0311313	0.451727	0.875312																			-0.013324	0.74404	0.999198
seq.23929.159	Q7Z6L0	PRRT2	PRRT2	-0.0306833	0.453054	0.999198	0.00541829	0.895451	0.984239	-0.0304461	0.458915	0.999854	0.00276402	0.946789	0.991768																			-0.0306833	0.453054	0.999198
seq.23967.8	Q9BTK6	PAGR1	PAGR1	-0.110779	0.0322025	0.834646	-0.0829555	0.112799	0.59773	-0.118277	0.0222794	0.764271	-0.0927114	0.0756029	0.536038																			-0.110779	0.0322025	0.834646
seq.23981.172	P15085	CPA1	CPA1_2	0.0200525	0.710328	0.999198	0.0393787	0.469321	0.880374	0.0235945	0.663496	0.999854	0.0414295	0.448773	0.872779																			0.0200525	0.710328	0.999198
seq.24011.27	Q86VR7	VSIG10L	VSIG10L	0.0122433	0.824006	0.999198	-0.0515272	0.352633	0.816048	0.00839665	0.879152	0.999854	-0.0508827	0.360796	0.826719																			0.0122433	0.824006	0.999198
seq.24013.6	Q14833	GRM4	GRM4	-0.03282	0.541357	0.999198	-0.00521834	0.923314	0.988474	-0.0335243	0.534879	0.999854	-0.00816115	0.880898	0.982646																			-0.03282	0.541357	0.999198
seq.24023.35	Q9UNN8	PROCR	PROCR	-0.0530034	0.296753	0.999198	-0.0450045	0.379328	0.830948	-0.0572999	0.261215	0.999854	-0.0500023	0.330372	0.806787																			-0.0530034	0.296753	0.999198
seq.24027.32	Q86WN2	IFNE	IFNE	-0.0592847	0.255073	0.999198	-0.00270824	0.958932	0.991366	-0.0599402	0.25226	0.999854	-0.00782017	0.882165	0.983024																			-0.0592847	0.255073	0.999198
seq.24050.26	P49841	GSK3B	GSK3B_1	-0.0403751	0.420731	0.999198	0.0456894	0.366881	0.82687	-0.0369785	0.462481	0.999854	0.0426888	0.401005	0.850374																			-0.0403751	0.420731	0.999198
seq.24055.44	Q05048	CSTF1	CSTF1	-0.041679	0.391946	0.999198	0.0859541	0.0794831	0.525672	-0.0348966	0.473687	0.999854	0.0830556	0.0914448	0.562975																			-0.041679	0.391946	0.999198
seq.24111.10	P26641	EEF1G	EEF1G	-0.0978208	0.0252377	0.764039	0.00837938	0.849829	0.976389	-0.0977894	0.0259906	0.834321	0.000390339	0.992943	0.999082																			-0.0978208	0.0252377	0.764039
seq.24179.48	Q96BW5	PTER	PTER	-0.0977911	0.0739732	0.999198	0.0727626	0.187559	0.689958	-0.0925935	0.0914476	0.999854	0.0652755	0.237187	0.743307																			-0.0977911	0.0739732	0.999198
seq.24201.86	O60829	PAGE4	PAGE4	-0.0437108	0.43692	0.999198	-0.0222244	0.694702	0.944536	-0.0452235	0.422697	0.999854	-0.0249978	0.659666	0.940527																			-0.0437108	0.43692	0.999198
seq.2421.7	P23560	BDNF	BDNF_2	-0.0406756	0.240336	0.999198	0.0197293	0.573169	0.912629	-0.0393159	0.258617	0.999854	0.0164049	0.640467	0.935063																			-0.0406756	0.240336	0.999198
seq.24211.25	P35914	HMGCL	HMGCL	-0.0273645	0.600417	0.999198	-0.0640941	0.223787	0.724356	-0.0332527	0.525736	0.999854	-0.0670687	0.205263	0.712201																			-0.0273645	0.600417	0.999198
seq.24215.8	P54821	PRRX1	PRRX1	0.0120466	0.820577	0.999198	0.0370378	0.48923	0.884402	0.0153975	0.772928	0.999854	0.0384047	0.475674	0.881917																			0.0120466	0.820577	0.999198
seq.24216.30	Q9H7C9	AAMDC	AAMDC	0.0598166	0.234761	0.999198	-0.0636517	0.209929	0.713146	0.0550273	0.275647	0.999854	-0.059117	0.245613	0.754521																			0.0598166	0.234761	0.999198
seq.24217.2	P05109	S100A8	S100A8_2	0.0187378	0.696616	0.999198	-0.0324156	0.502858	0.891058	0.0163411	0.734833	0.999854	-0.0311404	0.521619	0.903258																			0.0187378	0.696616	0.999198
seq.24221.3	P37231	PPARG	PPARG	-0.0161689	0.757065	0.999198	0.0255011	0.627958	0.928394	-0.0147566	0.778328	0.999854	0.0246438	0.640607	0.935063																			-0.0161689	0.757065	0.999198
seq.24222.10	Q9H3P2	NELFA	NELFA	-0.041878	0.359269	0.999198	0.0108958	0.812955	0.969897	-0.0412659	0.368674	0.999854	0.00745777	0.871812	0.982143																			-0.041878	0.359269	0.999198
seq.24223.5	P0CG29	GSTT2	GSTT2	-0.00551715	0.920788	0.999198	0.045711	0.413478	0.855312	-0.00257603	0.963065	0.999854	0.045542	0.416923	0.858659																			-0.00551715	0.920788	0.999198
seq.24226.30	Q16658	FSCN1	FSCN1	-0.0472143	0.331806	0.999198	0.0564742	0.249538	0.745345	-0.0429919	0.378233	0.999854	0.0529907	0.281604	0.772339																			-0.0472143	0.331806	0.999198
seq.24235.2	Q9H4M9	EHD1	EHD1	-0.0270064	0.409229	0.999198	-0.0681115	0.0384532	0.425111	-0.0331204	0.31082	0.999854	-0.0710102	0.0315974	0.402767																			-0.0270064	0.409229	0.999198
seq.24236.46	Q9HCJ6	VAT1L	VAT1L	-0.00405965	0.934891	0.999198	0.0238616	0.634112	0.928423	-0.00206616	0.966994	0.999854	0.0236846	0.638357	0.934756																			-0.00405965	0.934891	0.999198
seq.24237.115	P54284	CACNB3	CACNB3	-0.0168727	0.682721	0.999198	-0.0200642	0.629858	0.928394	-0.0186539	0.652828	0.999854	-0.0216272	0.605127	0.928246																			-0.0168727	0.682721	0.999198
seq.24244.81	Q96NA2	RILP	RILP	0.0382499	0.483313	0.999198	-0.0270898	0.621576	0.926378	0.0363257	0.507514	0.999854	-0.0241652	0.661009	0.940574																			0.0382499	0.483313	0.999198
seq.24245.2	Q6P597	KLC3	KLC3	0.0708287	0.192222	0.999198	-0.0433809	0.429766	0.860581	0.0677556	0.214107	0.999854	-0.0377462	0.493115	0.889308																			0.0708287	0.192222	0.999198
seq.24247.13	Q8WUR7	C15orf40	C15orf40	-0.00758849	0.891085	0.999198	0.0564955	0.311352	0.787155	-0.00308535	0.955745	0.999854	0.0562447	0.315827	0.795709																			-0.00758849	0.891085	0.999198
seq.24251.44	Q8N5L8	RPP25L	RPP25L	0.086208	0.113526	0.999198	-0.00333009	0.951779	0.990875	0.0865715	0.113924	0.999854	0.00423479	0.938789	0.989877																			0.086208	0.113526	0.999198
seq.24252.85	Q9H3J6	C12orf65	C12orf65	-0.0372131	0.479274	0.999198	0.0613926	0.247184	0.742574	-0.032204	0.541723	0.999854	0.0585882	0.271637	0.769601																			-0.0372131	0.479274	0.999198
seq.24253.5	Q8IYD1	GSPT2	GSPT2	-0.0200362	0.650899	0.999198	0.0130315	0.770145	0.958337	-0.0191117	0.667482	0.999854	0.0114686	0.797965	0.968162																			-0.0200362	0.650899	0.999198
seq.24255.38	Q9Y6I3	EPN1	EPN1	-0.101466	0.0137904	0.536142	0.0990253	0.0171383	0.302659	-0.0937179	0.0225669	0.770358	0.0909101	0.0281302	0.393757																			-0.101466	0.0137904	0.536142
seq.24256.7	Q2TBA0	KLHL40	KLHL40	0.053733	0.320093	0.999198	0.0666339	0.221402	0.722273	0.0594628	0.272344	0.999854	0.0714834	0.190976	0.69932																			0.053733	0.320093	0.999198
seq.24259.24	Q8IVH2	FOXP4	FOXP4	-0.0414581	0.42932	0.999198	-0.0856738	0.104459	0.585763	-0.0491949	0.348829	0.999854	-0.0899681	0.0895212	0.562347																			-0.0414581	0.42932	0.999198
seq.24260.4	Q86TU7	SETD3	SETD3	0.0276263	0.579526	0.999198	-0.0140251	0.780575	0.96145	0.0266904	0.594139	0.999854	-0.0118824	0.814201	0.970731																			0.0276263	0.579526	0.999198
seq.24261.202	O43293	DAPK3	DAPK3	0.103883	0.0537425	0.995974	0.0256931	0.63693	0.928979	0.106912	0.0482029	0.999854	0.0350769	0.519134	0.901906																			0.103883	0.0537425	0.995974
seq.24263.6	Q16625	OCLN	OCLN	-0.0276876	0.576623	0.999198	0.0638192	0.201368	0.70528	-0.0223044	0.653849	0.999854	0.0618456	0.217948	0.725645																			-0.0276876	0.576623	0.999198
seq.24265.6	Q14168	MPP2	MPP2	-0.0602905	0.266061	0.999198	0.1243	0.0229023	0.344177	-0.0485921	0.369523	0.999854	0.119436	0.0296025	0.398232																			-0.0602905	0.266061	0.999198
seq.24266.2	Q14814	MEF2D	MEF2D	0.0828799	0.122788	0.999198	-0.119397	0.0273793	0.367152	0.0742469	0.165741	0.999854	-0.113648	0.0359638	0.421322																			0.0828799	0.122788	0.999198
seq.24267.24	Q6NUJ5	PWWP2B	PWWP2B	0.0629189	0.235209	0.999198	-0.0261192	0.624684	0.927313	0.0611416	0.251038	0.999854	-0.0208378	0.697218	0.945202																			0.0629189	0.235209	0.999198
seq.24268.21	Q13480	GAB1	GAB1	0.00286569	0.956185	0.999198	-0.0656381	0.211607	0.715201	-0.00268437	0.959067	0.999854	-0.0658682	0.212389	0.719414																			0.00286569	0.956185	0.999198
seq.24271.9	Q96IJ6	GMPPA	GMPPA	0.072076	0.194514	0.999198	0.0191906	0.732458	0.950929	0.0742885	0.183394	0.999854	0.0257037	0.647912	0.937458																			0.072076	0.194514	0.999198
seq.24273.43	Q8N427	NME8	NME8	0.00281678	0.959399	0.999198	0.0290036	0.603539	0.920026	0.00533639	0.923539	0.999854	0.0294686	0.59967	0.926483																			0.00281678	0.959399	0.999198
seq.24276.171	Q96NG3	TTC25	TTC25	0.00759971	0.888635	0.999198	-0.0219255	0.688778	0.943183	0.00579498	0.915379	0.999854	-0.0214288	0.696945	0.945202																			0.00759971	0.888635	0.999198
seq.24277.22	Q9UBL6	CPNE7	CPNE7	0.0422015	0.42053	0.999198	0.0501511	0.342221	0.808256	0.0467622	0.373845	0.999854	0.054153	0.307047	0.792036																			0.0422015	0.42053	0.999198
seq.24278.4	Q9Y6I4	USP3	USP3	-0.0468412	0.379969	0.999198	0.0354224	0.511045	0.894934	-0.0442211	0.409279	0.999854	0.0316936	0.55806	0.909835																			-0.0468412	0.379969	0.999198
seq.24279.30	Q9NYH9	UTP6	UTP6	0.0231357	0.674801	0.999198	0.0934328	0.0931426	0.5663	0.0300675	0.585481	0.999854	0.0956607	0.0868168	0.558113																			0.0231357	0.674801	0.999198
seq.24286.48	Q5JSS6	MEIG1	MEIG1	-0.0192631	0.725465	0.999198	-0.0167739	0.761192	0.957201	-0.0207423	0.706633	0.999854	-0.0184568	0.739229	0.960445																			-0.0192631	0.725465	0.999198
seq.24289.1	Q8N8F7	LSMEM1	LSMEM1	-0.0554799	0.308174	0.999198	0.0722196	0.188177	0.689958	-0.0509195	0.35023	0.999854	0.0687856	0.211107	0.717498																			-0.0554799	0.308174	0.999198
seq.2429.27	P07357	C8A	C8A	-0.0532936	0.333719	0.999198	0.0223394	0.688643	0.943183	-0.0518607	0.349063	0.999854	0.0181597	0.745451	0.962162																			-0.0532936	0.333719	0.999198
seq.24290.5	A1L168	C20orf202	C20orf202	-0.0108876	0.813578	0.999198	-0.0367141	0.430306	0.860849	-0.0139292	0.763769	0.999854	-0.0378529	0.418328	0.858659																			-0.0108876	0.813578	0.999198
seq.24293.39	P22307	SCP2	SCP2_1	0.00446825	0.920257	0.999198	-0.0615438	0.170902	0.673029	-0.001108	0.980251	0.999854	-0.0616457	0.17265	0.683276																			0.00446825	0.920257	0.999198
seq.24294.13	P0CG13	CHTF8	CHTF8	0.0114616	0.778608	0.999198	0.0548347	0.181906	0.684767	0.0165337	0.685939	0.999854	0.0563495	0.172472	0.683276																			0.0114616	0.778608	0.999198
seq.24299.1	Q2WEN9	CEACAM16	CEACAM16	0.00708291	0.893958	0.999198	-0.0163728	0.759954	0.957053	0.00561044	0.916394	0.999854	-0.0158424	0.768831	0.964135																			0.00708291	0.893958	0.999198
seq.24304.3	Q9BSW2	CRACR2A	CRACR2A	-0.164108	0.00124122	0.0851577	-0.0644516	0.211649	0.715201	-0.171176	0.000779516	0.0562377	-0.0798628	0.117647	0.619019																			-0.164108	0.00124122	0.0851577
seq.24307.22	Q8N371	KDM8	KDM8	-0.0390727	0.433403	0.999198	-0.0419361	0.404152	0.847545	-0.0429921	0.390662	0.999854	-0.0456834	0.365508	0.827953																			-0.0390727	0.433403	0.999198
seq.24309.14	Q9HCH5	SYTL2	SYTL2	-0.00640445	0.906658	0.999198	0.0130438	0.812741	0.969897	-0.00532233	0.922776	0.999854	0.0125784	0.820238	0.972132																			-0.00640445	0.906658	0.999198
seq.2431.17	P08311	CTSG	CTSG	-0.02263	0.555732	0.999198	0.0131356	0.734653	0.950929	-0.021729	0.573331	0.999854	0.0113855	0.769868	0.964329																			-0.02263	0.555732	0.999198
seq.24314.9	A5PLN9	TRAPPC13	TRAPPC13	-0.0516509	0.343365	0.999198	-0.00482952	0.929882	0.988864	-0.0523964	0.338803	0.999854	-0.00915098	0.868042	0.982143																			-0.0516509	0.343365	0.999198
seq.24316.10	Q1RMZ1	BMT2	BMT2	-0.0302482	0.57239	0.999198	-0.0284406	0.598291	0.920026	-0.0326825	0.543585	0.999854	-0.0310418	0.566872	0.912488																			-0.0302482	0.57239	0.999198
seq.24319.19	A4D126	CRPPA	CRPPA	0.0515251	0.311418	0.999198	-0.0137053	0.790047	0.964036	0.0507496	0.321124	0.999854	-0.00945426	0.85477	0.98094																			0.0515251	0.311418	0.999198
seq.24320.3	Q6ZMU5	TRIM72	TRIM72	0.0148028	0.791362	0.999198	-0.0276396	0.625224	0.927367	0.0126507	0.82194	0.999854	-0.0265924	0.640012	0.934756																			0.0148028	0.791362	0.999198
seq.24321.67	Q9UHQ1	NARF	NARF	-0.0788363	0.141492	0.999198	0.0465124	0.390236	0.839752	-0.0756728	0.159688	0.999854	0.0405006	0.455048	0.875312																			-0.0788363	0.141492	0.999198
seq.24322.1	P29083	GTF2E1	GTF2E1	0.0061304	0.910352	0.999198	-0.0933391	0.0882152	0.551187	-0.0019606	0.971302	0.999854	-0.0935114	0.0893244	0.562347																			0.0061304	0.910352	0.999198
seq.24323.43	Q5VW32	BROX	BROX	0.0589167	0.264907	0.999198	0.0515692	0.333502	0.803025	0.0637655	0.229266	0.999854	0.0570816	0.285933	0.775209																			0.0589167	0.264907	0.999198
seq.2436.49	Q9H2A7	CXCL16	CXCL16	-0.0960379	0.0190815	0.671018	0.0168611	0.68455	0.941119	-0.0953054	0.0206548	0.745063	0.00855011	0.836315	0.975097																			-0.0960379	0.0190815	0.671018
seq.24407.31	O14782	KIF3C	KIF3C	0.110093	0.02757	0.787489	0.098479	0.050974	0.457945	0.118617	0.0174064	0.665629	0.10801	0.0317402	0.403851																			0.110093	0.02757	0.787489
seq.24408.30	Q9NR56	MBNL1	MBNL1	0.00832767	0.862238	0.999198	-0.0925757	0.0549652	0.471143	-0.00108135	0.982044	0.999854	-0.0926873	0.0563297	0.486696																			0.00832767	0.862238	0.999198
seq.24409.2	Q8NBN7	RDH13	RDH13	-0.054687	0.225854	0.999198	0.00822096	0.856885	0.977422	-0.0543913	0.230887	0.999854	0.0033789	0.941104	0.990055																			-0.054687	0.225854	0.999198
seq.2441.2	O15520	FGF10	FGF10	-0.0693596	0.202626	0.999198	-0.0493763	0.368601	0.827146	-0.0734669	0.178457	0.999854	-0.0549571	0.317809	0.795709																			-0.0693596	0.202626	0.999198
seq.24411.144	Q6UWE0	LRSAM1	LRSAM1	0.0117953	0.827079	0.999198	-0.0802885	0.14085	0.637971	0.00555129	0.918227	0.999854	-0.0798445	0.144913	0.660042																			0.0117953	0.827079	0.999198
seq.24413.96	P0C024	NUDT7	NUDT7	-0.132174	0.00138169	0.0920865	0.0166932	0.690696	0.943513	-0.131744	0.00151938	0.100308	0.00486196	0.906827	0.986796																			-0.132174	0.00138169	0.0920865
seq.24414.3	P11216	PYGB	PYGB	-0.0527275	0.329741	0.999198	-0.0390013	0.475108	0.882314	-0.0565759	0.297857	0.999854	-0.0440359	0.421822	0.860364																			-0.0527275	0.329741	0.999198
seq.24416.20	Q7KZF4	SND1	SND1	-0.0172745	0.694305	0.999198	-0.0468198	0.29058	0.773254	-0.0213477	0.628338	0.999854	-0.0486386	0.274545	0.770876																			-0.0172745	0.694305	0.999198
seq.24417.22	Q15276	RABEP1	RABEP1	0.0203134	0.678275	0.999198	-0.114842	0.0195524	0.316732	0.00947908	0.846194	0.999854	-0.113925	0.0213156	0.352385																			0.0203134	0.678275	0.999198
seq.24418.14	A6NHT5	HMX3	HMX3	0.0159949	0.754072	0.999198	0.0305579	0.551629	0.907079	0.0183671	0.720054	0.999854	0.0319373	0.53551	0.903258																			0.0159949	0.754072	0.999198
seq.24419.3	Q96EN8	MOCOS	MOCOS	-0.0036743	0.945278	0.999198	0.122566	0.0226647	0.343306	0.00621329	0.907316	0.999854	0.123074	0.0227549	0.35751																			-0.0036743	0.945278	0.999198
seq.24420.57	Q9BU89	DOHH	DOHH	-0.00655405	0.904051	0.999198	-0.0491575	0.369654	0.827524	-0.0102992	0.850223	0.999854	-0.0499429	0.364143	0.827109																			-0.00655405	0.904051	0.999198
seq.24422.36	Q86W54	SPATA24	SPATA24	0.0478723	0.370861	0.999198	0.0550267	0.307685	0.784021	0.0531472	0.322311	0.999854	0.0597954	0.269629	0.769601																			0.0478723	0.370861	0.999198
seq.24423.9	B7ZBB8	PPP1R3G	PPP1R3G	0.0516542	0.349058	0.999198	0.031858	0.567953	0.910226	0.0545293	0.32491	0.999854	0.0362748	0.516937	0.900569																			0.0516542	0.349058	0.999198
seq.24424.25	Q3MII6	TBC1D25	TBC1D25	0.0428431	0.380659	0.999198	0.0191422	0.697908	0.94579	0.044973	0.360079	0.999854	0.0233212	0.637833	0.934756																			0.0428431	0.380659	0.999198
seq.24425.8	P56192	MARS1	MARS1	0.00288676	0.958538	0.999198	-0.108993	0.0509017	0.457945	-0.00679887	0.902507	0.999854	-0.109603	0.0508912	0.472062																			0.00288676	0.958538	0.999198
seq.24426.15	P35221	CTNNA1	CTNNA1_1	-0.00034125	0.995015	0.999198	-0.0715881	0.192856	0.693424	-0.00656943	0.904515	0.999854	-0.0721641	0.191651	0.69932																			-0.00034125	0.995015	0.999198
seq.24426.191	P35221	CTNNA1	CTNNA1_2	-0.0682883	0.0890051	0.999198	0.0882661	0.0291598	0.374422	-0.0609756	0.1284	0.999854	0.0827805	0.0410973	0.448434																			-0.0682883	0.0890051	0.999198
seq.24427.33	O15327	INPP4B	INPP4B	-0.107387	0.0344975	0.872372	0.116191	0.0229776	0.34432	-0.0992483	0.0499743	0.999854	0.108659	0.0331028	0.40757																			-0.107387	0.0344975	0.872372
seq.24428.76	Q8N9F7	GDPD1	GDPD1	0.0110308	0.79594	0.999198	-0.0250299	0.560211	0.90857	0.0091141	0.831504	0.999854	-0.0243001	0.573481	0.91365																			0.0110308	0.79594	0.999198
seq.2443.10	P55075	FGF8	FGF8_4	-0.00307206	0.932748	0.999198	0.0821894	0.0244409	0.350787	0.0039296	0.913828	0.999854	0.0825276	0.0245924	0.366165																			-0.00307206	0.932748	0.999198
seq.24430.11	Q9UK33	ZNF580	ZNF580	-0.0205523	0.697885	0.999198	0.102008	0.0557859	0.473774	-0.0127968	0.808832	0.999854	0.101006	0.0593468	0.494556																			-0.0205523	0.697885	0.999198
seq.24431.32	Q8N1G2	CMTR1	CMTR1	0.039856	0.46145	0.999198	0.0591483	0.278377	0.763009	0.0449206	0.407895	0.999854	0.0628328	0.251376	0.759659																			0.039856	0.46145	0.999198
seq.24432.3	Q4V328	GRIPAP1	GRIPAP1	-0.0359437	0.463806	0.999198	-0.0914314	0.0641061	0.488171	-0.0438337	0.371474	0.999854	-0.0951305	0.055031	0.485049																			-0.0359437	0.463806	0.999198
seq.24434.16	Q92561	PHYHIP	PHYHIP	0.0418299	0.373054	0.999198	-0.0164403	0.728945	0.950929	0.0409147	0.385382	0.999854	-0.0136417	0.774284	0.964982																			0.0418299	0.373054	0.999198
seq.24435.1	Q05193	DNM1	DNM1	-0.02631	0.506207	0.999198	0.00547759	0.890774	0.983779	-0.0260355	0.512831	0.999854	0.00323483	0.935654	0.989877																			-0.02631	0.506207	0.999198
seq.24436.23	Q9Y2H0	DLGAP4	DLGAP4	-0.0289264	0.588014	0.999198	-0.122868	0.022075	0.338033	-0.0397411	0.455426	0.999854	-0.126332	0.0191419	0.33827																			-0.0289264	0.588014	0.999198
seq.24437.6	A6XGL0	YJEFN3	YJEFN3	-0.087047	0.117322	0.999198	0.155656	0.00528264	0.180331	-0.0756655	0.170309	0.999854	0.149813	0.0073275	0.227267																			-0.087047	0.117322	0.999198
seq.24440.11	Q9Y597	KCTD3	KCTD3	-0.0502916	0.216113	0.999198	0.0157573	0.701096	0.947075	-0.0492836	0.227988	0.999854	0.0112749	0.784287	0.96634																			-0.0502916	0.216113	0.999198
seq.24441.7	Q09161	NCBP1	NCBP1	0.12456	0.0147045	0.562307	-0.015036	0.771414	0.958337	0.124218	0.0155354	0.617708	-0.00388233	0.939989	0.99002																			0.12456	0.0147045	0.562307
seq.24443.8	Q15014	MORF4L2	MORF4L2	0.0251204	0.614401	0.999198	0.00446305	0.929343	0.988864	0.0257482	0.607672	0.999854	0.00686243	0.892135	0.983642																			0.0251204	0.614401	0.999198
seq.24444.10	Q6P3X3	TTC27	TTC27	0.0424952	0.430602	0.999198	0.120042	0.0266289	0.365772	0.0518759	0.334407	0.999854	0.124025	0.022428	0.356707																			0.0424952	0.430602	0.999198
seq.24445.38	Q8N4X5	AFAP1L2	AFAP1L2	-0.0163826	0.712133	0.999198	-0.0121092	0.787026	0.962651	-0.0177632	0.690995	0.999854	-0.0139062	0.757858	0.963914																			-0.0163826	0.712133	0.999198
seq.24446.65	Q5VZF2	MBNL2	MBNL2	-0.037554	0.494456	0.999198	-0.0215074	0.697846	0.94579	-0.0396583	0.472753	0.999854	-0.0249092	0.6544	0.938997																			-0.037554	0.494456	0.999198
seq.24447.26	A4D161	FAM221A	FAM221A	-0.0914836	0.0958051	0.999198	0.059447	0.283424	0.763864	-0.0864993	0.117097	0.999854	0.0508342	0.360182	0.826719																			-0.0914836	0.0958051	0.999198
seq.24449.11	P11844	CRYGA	CRYGA	-0.0426996	0.43023	0.999198	0.0297128	0.586283	0.918637	-0.0402587	0.459606	0.999854	0.0258474	0.637653	0.934756																			-0.0426996	0.43023	0.999198
seq.24450.96	Q5BKX5	C19orf54	C19orf54	0.0169566	0.75906	0.999198	-0.0660861	0.235325	0.735205	0.0104822	0.850284	0.999854	-0.065025	0.245996	0.755035																			0.0169566	0.75906	0.999198
seq.24453.75	P53701	HCCS	HCCS	0.0720811	0.183379	0.999198	-0.0163642	0.765155	0.957508	0.0712084	0.191071	0.999854	-0.0100722	0.854515	0.98094																			0.0720811	0.183379	0.999198
seq.24454.27	Q9H903	MTHFD2L	MTHFD2L	-0.0794373	0.139915	0.999198	0.13358	0.0135227	0.279976	-0.0682972	0.202876	0.999854	0.127517	0.0186906	0.338007																			-0.0794373	0.139915	0.999198
seq.24455.2	Q8TDY4	ASAP3	ASAP3	-0.0208187	0.683112	0.999198	-0.028987	0.573204	0.912629	-0.0233058	0.649095	0.999854	-0.0308972	0.550015	0.90757																			-0.0208187	0.683112	0.999198
seq.24456.3	Q9NZR4	VSX1	VSX1	-0.0223411	0.655162	0.999198	-0.0340387	0.499828	0.889304	-0.0258978	0.606684	0.999854	-0.036599	0.470794	0.879972																			-0.0223411	0.655162	0.999198
seq.24457.12	Q15853	USF2	USF2	-0.0457972	0.384444	0.999198	-0.0348564	0.513241	0.896346	-0.0491363	0.352924	0.999854	-0.0391503	0.464543	0.878139																			-0.0457972	0.384444	0.999198
seq.24459.15	P35606	COPB2	COPB2	0.0921832	0.0933089	0.999198	-0.110307	0.0461071	0.447067	0.0828385	0.131499	0.999854	-0.102647	0.063931	0.505149																			0.0921832	0.0933089	0.999198
seq.24462.4	Q14028	CNGB1	CNGB1	0.000618647	0.990266	0.999198	0.0589158	0.249051	0.745265	0.00572837	0.91035	0.999854	0.0594174	0.247536	0.757025																			0.000618647	0.990266	0.999198
seq.24463.1	Q9UN36	NDRG2	NDRG2	-0.0318975	0.401042	0.999198	0.0277563	0.469013	0.880374	-0.0296845	0.436694	0.999854	0.0250906	0.514652	0.89971																			-0.0318975	0.401042	0.999198
seq.24465.28	O60224	SSX4	SSX4	0.0042095	0.938774	0.999198	0.0143607	0.795082	0.96537	0.00552783	0.920091	0.999854	0.01486	0.789265	0.96634																			0.0042095	0.938774	0.999198
seq.24468.36	P35612	ADD2	ADD2	-0.0593486	0.27568	0.999198	-0.0699588	0.202995	0.707276	-0.0653355	0.231113	0.999854	-0.0752573	0.172033	0.683276																			-0.0593486	0.27568	0.999198
seq.24469.10	Q14693	LPIN1	LPIN1	-0.0683133	0.197905	0.999198	0.0141773	0.791248	0.964997	-0.0676204	0.204605	0.999854	0.00870551	0.871177	0.982143																			-0.0683133	0.197905	0.999198
seq.2447.7	Q9NZK7	PLA2G2E	PLA2G2E_2	0.0805044	0.125013	0.999198	0.0269932	0.610928	0.923126	0.0832668	0.11417	0.999854	0.033906	0.523304	0.903258																			0.0805044	0.125013	0.999198
seq.24470.20	P57721	PCBP3	PCBP3	-0.0316655	0.514219	0.999198	-0.0307823	0.530417	0.904412	-0.0340406	0.484696	0.999854	-0.033265	0.499267	0.893457																			-0.0316655	0.514219	0.999198
seq.24471.2	Q9Y6X0	SETBP1	SETBP1	-0.0111512	0.827597	0.999198	0.0996239	0.0528361	0.466264	-0.00265628	0.958611	0.999854	0.0993934	0.0546339	0.485049																			-0.0111512	0.827597	0.999198
seq.24472.28	Q9H0F6	SHARPIN	SHARPIN	-0.0491927	0.344118	0.999198	0.0569347	0.277104	0.762146	-0.0451136	0.386938	0.999854	0.053438	0.309247	0.793478																			-0.0491927	0.344118	0.999198
seq.24473.11	Q8NHU0	CT45A3	CT45A3	-0.0702702	0.189089	0.999198	-0.0107049	0.842886	0.973663	-0.0717109	0.182403	0.999854	-0.016913	0.754781	0.963914																			-0.0702702	0.189089	0.999198
seq.24474.12	Q92623	TTC9	TTC9	0.000141099	0.997793	0.999198	0.142641	0.00527818	0.180331	0.0122403	0.809124	0.999854	0.143689	0.0051771	0.187717																			0.000141099	0.997793	0.999198
seq.24475.45	Q9UMY4	SNX12	SNX12	-0.0389516	0.217267	0.999198	0.00888826	0.78051	0.96145	-0.0384802	0.225245	0.999854	0.00557247	0.861712	0.982105																			-0.0389516	0.217267	0.999198
seq.24476.18	Q9H1I8	ASCC2	ASCC2	0.0120516	0.815052	0.999198	-0.0920106	0.0756377	0.513397	0.00458561	0.92909	0.999854	-0.0916312	0.0782899	0.541695																			0.0120516	0.815052	0.999198
seq.24479.25	P0DP42	TMEM225B	TMEM225B	-0.0426185	0.345024	0.999198	0.0719562	0.113174	0.59773	-0.0367065	0.416826	0.999854	0.0687511	0.131728	0.638106																			-0.0426185	0.345024	0.999198
seq.24486.1	Q9H165	BCL11A	BCL11A	-0.0227318	0.675112	0.999198	-0.0522662	0.339429	0.804377	-0.0272772	0.616276	0.999854	-0.0545807	0.320773	0.799167																			-0.0227318	0.675112	0.999198
seq.24487.95	Q6QNY0	BLOC1S3	BLOC1S3	-0.0556824	0.319163	0.999198	0.0106674	0.849824	0.976389	-0.0552085	0.325284	0.999854	0.00671486	0.905369	0.986796																			-0.0556824	0.319163	0.999198
seq.24488.8	Q8IV36	HID1	HID1	0.135821	0.00463379	0.248894	-0.0175093	0.718765	0.950929	0.135304	0.0049968	0.268982	-0.00638248	0.894795	0.983923																			0.135821	0.00463379	0.248894
seq.24489.34	Q5TGS1	HES3	HES3	-0.0211813	0.687939	0.999198	-0.00138196	0.979261	0.994283	-0.0214483	0.685725	0.999854	-0.00319989	0.952233	0.9934																			-0.0211813	0.687939	0.999198
seq.2449.1	P39877	PLA2G5	PLA2G5	-0.0317093	0.53655	0.999198	0.0515463	0.318842	0.79263	-0.027355	0.595428	0.999854	0.0490788	0.344985	0.81502																			-0.0317093	0.53655	0.999198
seq.24490.16	Q8WY91	THAP4	THAP4	-0.0521117	0.25612	0.999198	0.0187937	0.685122	0.941119	-0.0508762	0.270017	0.999854	0.014325	0.758071	0.963914																			-0.0521117	0.25612	0.999198
seq.24494.67	Q9BW62	KATNAL1	KATNAL1	0.0525731	0.226311	0.999198	-0.0524906	0.230858	0.731647	0.0483329	0.267659	0.999854	-0.0481654	0.273229	0.770876																			0.0525731	0.226311	0.999198
seq.24496.26	Q5EBL4	RILPL1	RILPL1	-0.0151747	0.760862	0.999198	-0.0677428	0.177751	0.678938	-0.0211498	0.67218	0.999854	-0.0695933	0.168371	0.683234																			-0.0151747	0.760862	0.999198
seq.24497.8	Q8N9V2	TRIML1	TRIML1	0.035685	0.517666	0.999198	0.0318147	0.568468	0.91033	0.0395937	0.47596	0.999854	0.0361882	0.519388	0.901906																			0.035685	0.517666	0.999198
seq.24499.36	Q5TDP6	LGSN	LGSN	-0.0393364	0.44337	0.999198	0.01215	0.814508	0.969965	-0.038572	0.454729	0.999854	0.00870274	0.867153	0.982143																			-0.0393364	0.44337	0.999198
seq.24634.1	P57055	RIPPLY3	RIPPLY3	-0.0011094	0.984082	0.999198	-0.0317155	0.570756	0.91149	-0.00396112	0.943497	0.999854	-0.0320722	0.568592	0.912613																			-0.0011094	0.984082	0.999198
seq.24635.25	O75865	TRAPPC6A	TRAPPC6A	0.0361818	0.505549	0.999198	0.0371326	0.498077	0.889304	0.0394976	0.469214	0.999854	0.0404276	0.462623	0.877693																			0.0361818	0.505549	0.999198
seq.24636.9	Q14919	DRAP1	DRAP1	0.036808	0.365557	0.999198	0.0182724	0.656235	0.935112	0.0386362	0.344552	0.999854	0.0215994	0.600189	0.926483																			0.036808	0.365557	0.999198
seq.24637.3	Q5H9L2	TCEAL5	TCEAL5	-0.0842209	0.0314522	0.824355	0.122517	0.00185001	0.104213	-0.0743795	0.0553015	0.999854	0.116098	0.00314335	0.151595																			-0.0842209	0.0314522	0.824355
seq.24638.3	Q8N5H3	FAM89B	FAM89B	-0.0241309	0.659637	0.999198	0.0278672	0.613887	0.92366	-0.02218	0.686803	0.999854	0.0261879	0.636785	0.934756																			-0.0241309	0.659637	0.999198
seq.24640.63	Q9Y5J3	HEY1	HEY1_2	-0.0607584	0.262952	0.999198	-0.0114405	0.834742	0.972291	-0.0621485	0.254541	0.999854	-0.0167091	0.761318	0.963914																			-0.0607584	0.262952	0.999198
seq.24641.10	O95832	CLDN1	CLDN1	-0.063352	0.153117	0.999198	0.140475	0.00156907	0.099682	-0.0506498	0.24931	0.999854	0.135657	0.00234486	0.128198																			-0.063352	0.153117	0.999198
seq.24642.21	A1XBS5	FAM92A	FAM92A	0.0250891	0.647293	0.999198	-0.0515965	0.351295	0.816028	0.0211136	0.701213	0.999854	-0.0498799	0.369705	0.830725																			0.0250891	0.647293	0.999198
seq.24643.21	Q9Y2S2	CRYL1	CRYL1	-0.0932005	0.0785062	0.999198	-0.062804	0.239711	0.736715	-0.100314	0.0592526	0.999854	-0.0727517	0.173755	0.68388																			-0.0932005	0.0785062	0.999198
seq.24645.2	Q9NQY0	BIN3	BIN3	-0.0355247	0.46118	0.999198	-0.0327739	0.500186	0.889304	-0.038539	0.426038	0.999854	-0.0360501	0.460213	0.876319																			-0.0355247	0.46118	0.999198
seq.24646.47	P21549	AGXT	AGXT	0.00110483	0.983868	0.999198	-0.0273897	0.619466	0.926286	-0.00128305	0.98136	0.999854	-0.0275033	0.619894	0.929448																			0.00110483	0.983868	0.999198
seq.24647.3	Q9Y235	APOBEC2	APOBEC2	0.13743	0.0160123	0.60899	-0.142835	0.0134653	0.279615	0.12491	0.0280785	0.865348	-0.130534	0.0235483	0.362857																			0.13743	0.0160123	0.60899
seq.24648.8	Q14493	SLBP	SLBP	-0.0038784	0.930827	0.999198	-0.0465966	0.301358	0.780782	-0.00809209	0.856838	0.999854	-0.0473313	0.296479	0.783111																			-0.0038784	0.930827	0.999198
seq.24649.11	Q96HA8	NTAQ1	NTAQ1	-0.038174	0.483776	0.999198	-0.0588761	0.283415	0.763864	-0.0434098	0.427362	0.999854	-0.0625624	0.256364	0.76061																			-0.038174	0.483776	0.999198
seq.24651.1	Q16799	RTN1	RTN1	0.0192836	0.708145	0.999198	0.053872	0.299239	0.780196	0.0239619	0.642942	0.999854	0.0559099	0.283644	0.773641																			0.0192836	0.708145	0.999198
seq.24654.13	Q96HZ4	HES6	HES6	0.0441795	0.419251	0.999198	-0.0528241	0.338249	0.80403	0.0401684	0.464307	0.999854	-0.0495131	0.371291	0.830725																			0.0441795	0.419251	0.999198
seq.24655.23	Q969X0	RILPL2	RILPL2	-0.0636474	0.179277	0.999198	0.00715644	0.881387	0.981524	-0.063465	0.182315	0.999854	0.00258712	0.957038	0.994347																			-0.0636474	0.179277	0.999198
seq.24656.6	Q6ICB4	PHETA2	PHETA2	-0.00120855	0.981862	0.999198	-0.00292232	0.956593	0.991366	-0.00146418	0.978138	0.999854	-0.0030476	0.954965	0.994233																			-0.00120855	0.981862	0.999198
seq.24658.98	Q96NT0	CCDC115	CCDC115	0.0485404	0.365325	0.999198	-0.0951012	0.0781201	0.520325	0.0408387	0.446553	0.999854	-0.0916092	0.0910034	0.562975																			0.0485404	0.365325	0.999198
seq.24659.6	P59910	DNAJB13	DNAJB13	0.0635046	0.243604	0.999198	0.0129209	0.814878	0.969965	0.0649946	0.23496	0.999854	0.0183333	0.740431	0.960445																			0.0635046	0.243604	0.999198
seq.24661.4	Q9H9H5	MAP6D1	MAP6D1	-0.0249834	0.649451	0.999198	0.0157716	0.776095	0.960239	-0.0239462	0.664422	0.999854	0.0139611	0.802008	0.968162																			-0.0249834	0.649451	0.999198
seq.24662.78	A6NLP5	TTC36	TTC36	0.0462159	0.39686	0.999198	-0.0011896	0.982777	0.995581	0.0464385	0.396941	0.999854	0.00270514	0.961	0.994548																			0.0462159	0.39686	0.999198
seq.24664.3	Q5UCC4	EMC10	EMC10	-0.0273667	0.428407	0.999198	-0.0316323	0.364286	0.824895	-0.0303264	0.38207	0.999854	-0.0342972	0.327346	0.805475																			-0.0273667	0.428407	0.999198
seq.24665.48	O75628	REM1	REM1	-0.005459	0.920789	0.999198	-0.109107	0.0482818	0.455973	-0.0129622	0.812956	0.999854	-0.110008	0.0473099	0.46696																			-0.005459	0.920789	0.999198
seq.24667.27	Q5HYN5	CT45A1	CT45A1	-0.0290302	0.590538	0.999198	0.0413058	0.447935	0.87055	-0.0259235	0.632219	0.999854	0.0392145	0.473171	0.880934																			-0.0290302	0.590538	0.999198
seq.24669.12	Q9UF47	DNAJC5B	DNAJC5B	-0.0563157	0.141564	0.999198	0.0592471	0.1247	0.615481	-0.0511089	0.183462	0.999854	0.0542705	0.160962	0.674095																			-0.0563157	0.141564	0.999198
seq.24670.1	Q9NWS0	PIH1D1	PIH1D1	0.0137948	0.75002	0.999198	-0.033633	0.440985	0.866033	0.0110952	0.798562	0.999854	-0.0327014	0.455937	0.875312																			0.0137948	0.75002	0.999198
seq.24671.15	Q9ULZ3	PYCARD	PYCARD	0.0158265	0.705152	0.999198	-0.00351449	0.9336	0.988864	0.0156425	0.709871	0.999854	-0.00215753	0.959412	0.994548																			0.0158265	0.705152	0.999198
seq.24674.22	Q96KS0	EGLN2	EGLN2	0.00142041	0.976804	0.999198	0.0702272	0.153279	0.656453	0.00739424	0.879931	0.999854	0.0708609	0.151709	0.664613																			0.00142041	0.976804	0.999198
seq.24675.2	O15021	MAST4	MAST4	0.0362487	0.478552	0.999198	-0.00375303	0.942029	0.989298	0.0361987	0.481476	0.999854	-0.000580384	0.991068	0.998984																			0.0362487	0.478552	0.999198
seq.24676.105	P57076	CFAP298	CFAP298	0.00871544	0.870206	0.999198	-0.0405706	0.451068	0.871149	0.00552545	0.917815	0.999854	-0.0401228	0.458214	0.875312																			0.00871544	0.870206	0.999198
seq.24677.106	O15258	RER1	RER1	-0.0140342	0.769524	0.999198	0.0466852	0.333282	0.803025	-0.0100587	0.834317	0.999854	0.045798	0.345085	0.81502																			-0.0140342	0.769524	0.999198
seq.24678.10	Q9NQS1	AVEN	AVEN	0.0652901	0.232743	0.999198	-0.0620278	0.261227	0.753353	0.0605896	0.269669	0.999854	-0.0569355	0.303868	0.789334																			0.0652901	0.232743	0.999198
seq.24679.35	Q9Y603	ETV7	ETV7	0.00245113	0.960234	0.999198	-0.0285695	0.563664	0.90857	0.000172553	0.997211	0.999854	-0.0285556	0.565712	0.912187																			0.00245113	0.960234	0.999198
seq.2468.62	P78556	CCL20	CCL20	-0.0568456	0.298732	0.999198	0.0261449	0.635699	0.928537	-0.0549767	0.317408	0.999854	0.0212236	0.701678	0.946846																			-0.0568456	0.298732	0.999198
seq.24680.51	Q9H3N1	TMX1	TMX1	-0.00466494	0.932104	0.999198	-0.00311693	0.95499	0.991366	-0.00497304	0.928017	0.999854	-0.0035553	0.94894	0.992169																			-0.00466494	0.932104	0.999198
seq.24681.2	P78330	PSPH	PSPH	0.0199604	0.709596	0.999198	-0.0463005	0.391635	0.839761	0.0160943	0.764941	0.999854	-0.0448898	0.408641	0.855208																			0.0199604	0.709596	0.999198
seq.24683.11	Q8NHV1	GIMAP7	GIMAP7	0.0644171	0.239992	0.999198	-0.0547104	0.32289	0.795629	0.0603195	0.272968	0.999854	-0.049639	0.371226	0.830725																			0.0644171	0.239992	0.999198
seq.24684.7	Q9NUV9	GIMAP4	GIMAP4	0.0388306	0.466456	0.999198	-0.0155919	0.77179	0.958412	0.0377538	0.481285	0.999854	-0.0122097	0.821163	0.972132																			0.0388306	0.466456	0.999198
seq.24685.12	Q9Y5W9	SNX11	SNX11	-0.0993131	0.0118379	0.490188	-0.0686892	0.0849827	0.542123	-0.105966	0.00724717	0.349764	-0.0778878	0.0496656	0.470989																			-0.0993131	0.0118379	0.490188
seq.24686.19	Q8NC06	ACBD4	ACBD4	-0.0348155	0.416884	0.999198	-0.0233213	0.589971	0.918838	-0.0371645	0.388513	0.999854	-0.0266549	0.539749	0.903258																			-0.0348155	0.416884	0.999198
seq.24687.18	Q9BTX7	TTPAL	TTPAL	-0.0435127	0.424521	0.999198	-0.00107699	0.984341	0.996317	-0.0438581	0.422959	0.999854	-0.00449271	0.934976	0.989877																			-0.0435127	0.424521	0.999198
seq.24688.9	Q96MA1	DMRTB1	DMRTB1	0.0586859	0.283133	0.999198	0.104621	0.0582048	0.476776	0.0667866	0.221264	0.999854	0.109674	0.0475856	0.467716																			0.0586859	0.283133	0.999198
seq.24689.9	Q6NZI2	CAVIN1	CAVIN1	-0.00165822	0.975412	0.999198	-0.0988256	0.0690803	0.496245	-0.010831	0.840536	0.999854	-0.0998471	0.0678868	0.519204																			-0.00165822	0.975412	0.999198
seq.24690.1	Q9NPB3	CABP2	CABP2	-0.0337789	0.524625	0.999198	-0.155393	0.00355661	0.150097	-0.047257	0.36963	0.999854	-0.159469	0.00289395	0.146753																			-0.0337789	0.524625	0.999198
seq.24693.5	O95833	CLIC3	CLIC3	-0.00121141	0.981917	0.999198	-0.018828	0.726626	0.950929	-0.00281579	0.958192	0.999854	-0.0190685	0.724636	0.956745																			-0.00121141	0.981917	0.999198
seq.24695.8	Q9UF11	PLEKHB1	PLEKHB1	-0.0471325	0.256089	0.999198	-0.0108798	0.795266	0.96537	-0.0487111	0.243539	0.999854	-0.0158291	0.707077	0.950466																			-0.0471325	0.256089	0.999198
seq.24696.14	Q9H6Y5	MAGIX	MAGIX_1	-0.00553117	0.918464	0.999198	-0.0116313	0.830986	0.972291	-0.00653681	0.904176	0.999854	-0.0121804	0.823999	0.97273																			-0.00553117	0.918464	0.999198
seq.24697.48	Q13151	HNRNPA0	HNRNPA0	0.00501605	0.923879	0.999198	-0.0911235	0.083619	0.535412	-0.0032946	0.950003	0.999854	-0.0914265	0.0844057	0.554212																			0.00501605	0.923879	0.999198
seq.24698.12	Q99633	PRPF18	PRPF18	0.0314754	0.567391	0.999198	-0.160642	0.00364968	0.150097	0.0157687	0.773126	0.999854	-0.159053	0.00423171	0.17098																			0.0314754	0.567391	0.999198
seq.24699.20	Q15041	ARL6IP1	ARL6IP1	-0.0214237	0.661452	0.999198	-0.102498	0.0371802	0.419967	-0.0309335	0.526735	0.999854	-0.105339	0.0331435	0.40757																			-0.0214237	0.661452	0.999198
seq.24701.21	Q9Y4J8	DTNA	DTNA_1	-0.042445	0.423303	0.999198	0.0102691	0.847676	0.975738	-0.041871	0.432103	0.999854	0.00652712	0.903262	0.986582																			-0.042445	0.423303	0.999198
seq.24702.31	Q6ZUS6	CCDC149	CCDC149	0.0499724	0.364281	0.999198	0.0210006	0.705696	0.947154	0.05199	0.347419	0.999854	0.0252333	0.651142	0.937977																			0.0499724	0.364281	0.999198
seq.24704.38	Q9GZQ3	COMMD5	COMMD5	0.01898	0.727948	0.999198	0.0355752	0.51927	0.898802	0.0210678	0.700129	0.999854	0.0367992	0.506269	0.895406																			0.01898	0.727948	0.999198
seq.24706.73	Q9UEE9	CFDP1	CFDP1	-0.00530586	0.902749	0.999198	0.0494974	0.25775	0.749607	-0.00118989	0.978207	0.999854	0.0493967	0.261121	0.763295																			-0.00530586	0.902749	0.999198
seq.24707.6	Q8TB03	CXorf38	CXorf38	-0.00482339	0.928285	0.999198	-0.0397001	0.462385	0.878092	-0.00842323	0.87569	0.999854	-0.0404621	0.456328	0.875312																			-0.00482339	0.928285	0.999198
seq.24708.7	O75911	DHRS3	DHRS3	0.0289066	0.547704	0.999198	-0.0130254	0.788625	0.963646	0.0278963	0.564313	0.999854	-0.0102073	0.834582	0.975097																			0.0289066	0.547704	0.999198
seq.24710.1	Q5JR59	MTUS2	MTUS2	0.0615196	0.258474	0.999198	-0.0558295	0.309751	0.784524	0.0571033	0.296144	0.999854	-0.0507682	0.35739	0.825528																			0.0615196	0.258474	0.999198
seq.24711.21	O15266	SHOX	SHOX	-0.0236459	0.660657	0.999198	-0.00716822	0.894948	0.984239	-0.0244119	0.652007	0.999854	-0.00922652	0.86567	0.982143																			-0.0236459	0.660657	0.999198
seq.24712.6	A4D1E9	GTPBP10	GTPBP10	0.00271818	0.959009	0.999198	-0.0229168	0.666913	0.938914	0.000596697	0.991049	0.999854	-0.0228606	0.669553	0.941734																			0.00271818	0.959009	0.999198
seq.24713.4	Q9H6Y5	MAGIX	MAGIX_2	-0.0579266	0.281702	0.999198	-0.000984895	0.98552	0.996916	-0.0584519	0.279903	0.999854	-0.00609715	0.910854	0.98708																			-0.0579266	0.281702	0.999198
seq.24718.8	Q8NAA5	LRRC75A	LRRC75A	0.010926	0.842082	0.999198	0.0859035	0.119945	0.609195	0.0180343	0.742565	0.999854	0.0873972	0.115374	0.616324																			0.010926	0.842082	0.999198
seq.24720.10	Q6P6B7	ANKRD16	ANKRD16	0.0938929	0.0857342	0.999198	-0.0639766	0.246235	0.741704	0.0891911	0.103738	0.999854	-0.056416	0.306943	0.792036																			0.0938929	0.0857342	0.999198
seq.24721.17	Q9H4A6	GOLPH3	GOLPH3	0.0855414	0.0956675	0.999198	-0.115399	0.0253795	0.357355	0.0765781	0.1349	0.999854	-0.109012	0.0349045	0.418639																			0.0855414	0.0956675	0.999198
seq.24722.13	Q5JUX0	SPIN3	SPIN3	0.0131432	0.809403	0.999198	-0.0783333	0.15414	0.656692	0.0073087	0.893447	0.999854	-0.0777737	0.158911	0.672584																			0.0131432	0.809403	0.999198
seq.24723.58	P20042	EIF2S2	EIF2S2	-0.0266531	0.555251	0.999198	-0.112713	0.0131042	0.275385	-0.0375466	0.404209	0.999854	-0.116301	0.01088	0.260747																			-0.0266531	0.555251	0.999198
seq.24724.4	Q4G0F5	VPS26B	VPS26B	-0.0385681	0.462195	0.999198	0.132691	0.0116945	0.261342	-0.0276955	0.595903	0.999854	0.130345	0.0136756	0.296241																			-0.0385681	0.462195	0.999198
seq.24725.4	Q92905	COPS5	COPS5	0.0620339	0.253068	0.999198	0.016915	0.756716	0.957053	0.0638782	0.241546	0.999854	0.0222602	0.684372	0.943731																			0.0620339	0.253068	0.999198
seq.2474.54	P02743	APCS	APCS	0.0246909	0.581329	0.999198	-0.029211	0.517555	0.898609	0.0224721	0.617248	0.999854	-0.0273583	0.546247	0.906759																			0.0246909	0.581329	0.999198
seq.2475.1	P10721	KIT	KIT	0.00576764	0.893928	0.999198	-0.123962	0.00425159	0.160825	-0.00336886	0.93742	0.999854	-0.124214	0.00433752	0.171491																			0.00576764	0.893928	0.999198
seq.2480.58	P35625	TIMP3	TIMP3	-0.034397	0.345164	0.999198	0.0374469	0.307551	0.784021	-0.0313622	0.391269	0.999854	0.0346606	0.346959	0.815593																			-0.034397	0.345164	0.999198
seq.24891.54	Q9H6S3	EPS8L2	EPS8L2	-0.0357778	0.456175	0.999198	-0.0502477	0.299111	0.780196	-0.0402615	0.403295	0.999854	-0.0536673	0.269401	0.769601																			-0.0357778	0.456175	0.999198
seq.24892.8	Q9BZQ2	SHCBP1L	SHCBP1L	-0.002798	0.956253	0.999198	-0.0746334	0.146494	0.646077	-0.00907528	0.859041	0.999854	-0.0754031	0.144384	0.660042																			-0.002798	0.956253	0.999198
seq.24896.5	O00255	MEN1	MEN1	0.052717	0.326401	0.999198	-0.0199697	0.71251	0.950063	0.0513564	0.341634	0.999854	-0.0153387	0.778042	0.965816																			0.052717	0.326401	0.999198
seq.24898.39	Q8WVM8	SCFD1	SCFD1	0.00835955	0.877751	0.999198	0.0932174	0.0876255	0.549958	0.0160339	0.76804	0.999854	0.094536	0.084728	0.554547																			0.00835955	0.877751	0.999198
seq.24899.13	Q8TE68	EPS8L1	EPS8L1	0.0544603	0.316071	0.999198	-0.0197629	0.718117	0.950929	0.0532025	0.329692	0.999854	-0.0153364	0.780123	0.965816																			0.0544603	0.316071	0.999198
seq.24900.46	Q9Y2B5	VPS9D1	VPS9D1	0.00176573	0.970738	0.999198	0.0816831	0.0922723	0.562475	0.00751506	0.875894	0.999854	0.0822193	0.091454	0.562975																			0.00176573	0.970738	0.999198
seq.24901.4	P09327	VIL1	VIL1	0.0294807	0.566079	0.999198	-0.0691752	0.181783	0.68467	0.0234883	0.648511	0.999854	-0.0670354	0.198005	0.703506																			0.0294807	0.566079	0.999198
seq.24902.84	Q9NQX3	GPHN	GPHN	0.00860895	0.828505	0.999198	0.0766622	0.055199	0.471979	0.0151373	0.703135	0.999854	0.0779525	0.0523863	0.477343																			0.00860895	0.828505	0.999198
seq.24903.7	Q9P2G3	KLHL14	KLHL14	-0.00689052	0.899427	0.999198	0.0456736	0.40594	0.848722	-0.00338103	0.950725	0.999854	0.0454078	0.410809	0.855459																			-0.00689052	0.899427	0.999198
seq.24904.121	Q6ZWJ1	STXBP4	STXBP4	0.00387974	0.939428	0.999198	-0.0358617	0.485313	0.884402	0.000830644	0.987078	0.999854	-0.03579	0.488463	0.886249																			0.00387974	0.939428	0.999198
seq.24905.22	Q8TE69	EOLA1	EOLA1	0.00845963	0.866104	0.999198	0.0459907	0.363109	0.824208	0.0122785	0.807353	0.999854	0.0470052	0.354935	0.822735																			0.00845963	0.866104	0.999198
seq.24907.3	Q10713	PMPCA	PMPCA	0.0172756	0.673328	0.999198	-0.042124	0.30777	0.784021	0.0137498	0.738171	0.999854	-0.0409189	0.324267	0.803263																			0.0172756	0.673328	0.999198
seq.24909.40	P51178	PLCD1	PLCD1	-0.0157246	0.715927	0.999198	0.0720205	0.0982001	0.578263	-0.0098391	0.820048	0.999854	0.0711909	0.103807	0.591773																			-0.0157246	0.715927	0.999198
seq.24910.18	Q15233	NONO	NONO	-0.0112746	0.837472	0.999198	-0.00762472	0.890615	0.983779	-0.0120447	0.827475	0.999854	-0.0087085	0.87586	0.982646																			-0.0112746	0.837472	0.999198
seq.24911.57	Q14764	MVP	MVP	-0.0178176	0.722512	0.999198	-0.0517424	0.306224	0.784021	-0.0224456	0.655815	0.999854	-0.0537097	0.290631	0.777163																			-0.0178176	0.722512	0.999198
seq.24912.40	Q9H7D7	WDR26	WDR26	0.0111851	0.837176	0.999198	-0.0318674	0.561362	0.90857	0.00851721	0.876232	0.999854	-0.0311252	0.572516	0.91365																			0.0111851	0.837176	0.999198
seq.24914.10	Q15910	EZH2	EZH2	0.0269107	0.624258	0.999198	0.0913512	0.0983841	0.578263	0.0349271	0.525318	0.999854	0.0943659	0.0892747	0.562347																			0.0269107	0.624258	0.999198
seq.24915.123	Q6MZZ7	CAPN13	CAPN13	-0.0120686	0.787399	0.999198	0.013116	0.77151	0.958337	-0.0110656	0.805623	0.999854	0.0121884	0.788277	0.96634																			-0.0120686	0.787399	0.999198
seq.24917.95	Q96KC8	DNAJC1	DNAJC1	0.0590032	0.275639	0.999198	-0.143584	0.00846423	0.225219	0.0481363	0.371129	0.999854	-0.139751	0.0106276	0.259475																			0.0590032	0.275639	0.999198
seq.24920.6	O94925	GLS	GLS	-4.09014e-05	0.999383	0.999526	-0.0974165	0.0669857	0.490668	-0.00835414	0.874452	0.999854	-0.0981363	0.066381	0.512731																			-4.09014e-05	0.999383	0.999526
seq.24921.73	Q9BW71	HIRIP3	HIRIP3	-0.073048	0.170294	0.999198	0.0414465	0.441603	0.866058	-0.0702276	0.189127	0.999854	0.0358014	0.507084	0.895965																			-0.073048	0.170294	0.999198
seq.24922.19	Q8NBF2	NHLRC2	NHLRC2	0.0277119	0.492214	0.999198	-0.05932	0.144243	0.642574	0.0231027	0.567594	0.999854	-0.0574358	0.159167	0.672597																			0.0277119	0.492214	0.999198
seq.24923.27	Q0VDG4	SCRN3	SCRN3	-0.0410284	0.384924	0.999198	0.0688152	0.148242	0.649997	-0.0352737	0.456161	0.999854	0.0656681	0.169588	0.683234																			-0.0410284	0.384924	0.999198
seq.24926.9	Q92945	KHSRP	KHSRP	-0.0219868	0.667244	0.999198	-0.100555	0.0502809	0.457945	-0.0311787	0.541867	0.999854	-0.103368	0.0452857	0.461966																			-0.0219868	0.667244	0.999198
seq.24928.20	Q6P582	MZT2A	MZT2A	0.0258882	0.627212	0.999198	-0.0973801	0.0692707	0.496245	0.0179758	0.735964	0.999854	-0.0958729	0.0750619	0.535141																			0.0258882	0.627212	0.999198
seq.24929.26	P35712	SOX6	SOX6	-0.0432405	0.396468	0.999198	-0.00539959	0.916382	0.986946	-0.0439815	0.390753	0.999854	-0.00905595	0.860754	0.982105																			-0.0432405	0.396468	0.999198
seq.24931.9	Q8TE67	EPS8L3	EPS8L3	0.112759	0.0406222	0.917165	-0.09234	0.0962255	0.575025	0.106637	0.0529148	0.999854	-0.0845086	0.127207	0.634041																			0.112759	0.0406222	0.917165
seq.24934.96	Q9NZT2	OGFR	OGFR	0.0733367	0.120332	0.999198	-0.105575	0.026307	0.36527	0.0644737	0.171325	0.999854	-0.0997481	0.0362316	0.421322																			0.0733367	0.120332	0.999198
seq.24935.62	Q9H334	FOXP1	FOXP1	-0.00781777	0.8852	0.999198	-0.0217362	0.690714	0.943513	-0.0097543	0.857746	0.999854	-0.0225876	0.680838	0.943562																			-0.00781777	0.8852	0.999198
seq.24937.7	Q9UNA1	ARHGAP26	ARHGAP26	0.122412	0.0215286	0.720847	0.00355727	0.947468	0.990053	0.123579	0.0209464	0.74787	0.014031	0.79437	0.967103																			0.122412	0.0215286	0.720847
seq.24938.7	P63010	AP2B1	AP2B1	-0.0259953	0.531186	0.999198	0.0324105	0.438754	0.864534	-0.0233464	0.575595	0.999854	0.0303373	0.470756	0.879972																			-0.0259953	0.531186	0.999198
seq.24940.3	O14920	IKBKB	IKBKB	-0.0118875	0.745817	0.999198	-0.0596503	0.106282	0.588102	-0.0168344	0.646466	0.999854	-0.0610394	0.0999499	0.586787																			-0.0118875	0.745817	0.999198
seq.24941.14	O75153	CLUH	CLUH	-0.0602407	0.270792	0.999198	0.0540029	0.327445	0.798321	-0.0558737	0.309121	0.999854	0.0489379	0.376698	0.834894																			-0.0602407	0.270792	0.999198
seq.24942.22	Q70J99	UNC13D	UNC13D	-0.021871	0.536088	0.999198	-0.00165987	0.962867	0.991366	-0.0221967	0.532304	0.999854	-0.0036655	0.918517	0.988691																			-0.021871	0.536088	0.999198
seq.24944.12	Q8NFH8	REPS2	REPS2	0.000824924	0.988033	0.999198	0.0225451	0.685043	0.941119	0.0025602	0.963028	0.999854	0.0227447	0.683759	0.943731																			0.000824924	0.988033	0.999198
seq.24945.16	Q96L92	SNX27	SNX27	0.0323945	0.48456	0.999198	-0.126944	0.00628272	0.197159	0.0221163	0.631046	0.999854	-0.125099	0.00733986	0.227267																			0.0323945	0.48456	0.999198
seq.24946.9	Q7Z5H3	ARHGAP22	ARHGAP22	-0.0714117	0.186176	0.999198	-0.0126044	0.817224	0.970734	-0.0728577	0.179395	0.999854	-0.0184192	0.736057	0.959647																			-0.0714117	0.186176	0.999198
seq.24947.40	Q9Y6R0	NUMBL	NUMBL	0.0193199	0.722605	0.999198	0.0322287	0.557786	0.908186	0.0218002	0.689846	0.999854	0.0338592	0.53968	0.903258																			0.0193199	0.722605	0.999198
seq.24948.79	Q8WXF1	PSPC1	PSPC1	-0.027927	0.563894	0.999198	-0.0817283	0.0933499	0.566991	-0.035083	0.468832	0.999854	-0.0847405	0.0832701	0.551822																			-0.027927	0.563894	0.999198
seq.24950.21	Q9BW04	SARG	SARG	-0.0538143	0.326178	0.999198	-0.0908561	0.0993504	0.578414	-0.0620223	0.258202	0.999854	-0.0962233	0.0819936	0.548619																			-0.0538143	0.326178	0.999198
seq.24951.3	Q08AM6	VAC14	VAC14	0.0595743	0.244985	0.999198	-0.0430166	0.405344	0.848265	0.0565118	0.271919	0.999854	-0.0384387	0.458408	0.875312																			0.0595743	0.244985	0.999198
seq.24952.28	Q96I24	FUBP3	FUBP3	-0.0522697	0.328287	0.999198	-0.0953872	0.0764959	0.516218	-0.0608861	0.254944	0.999854	-0.100689	0.0624306	0.505149																			-0.0522697	0.328287	0.999198
seq.24953.27	O15066	KIF3B	KIF3B	0.0999891	0.0687975	0.999198	-0.00904679	0.870739	0.979392	0.0999246	0.070338	0.999854	-0.000795643	0.98858	0.998538																			0.0999891	0.0687975	0.999198
seq.24954.83	Q10567	AP1B1	AP1B1	0.00149808	0.977139	0.999198	0.00838196	0.873699	0.979792	0.00228989	0.965264	0.999854	0.00859655	0.871243	0.982143																			0.00149808	0.977139	0.999198
seq.24955.116	Q9Y6X8	ZHX2	ZHX2	-0.0195943	0.596345	0.999198	-0.0242571	0.515493	0.898378	-0.0217673	0.557979	0.999854	-0.0261	0.486101	0.886109																			-0.0195943	0.596345	0.999198
seq.24956.1	Q86U44	METTL3	METTL3	-0.0611796	0.259429	0.999198	-0.0285332	0.602374	0.920026	-0.0639919	0.240299	0.999854	-0.0339306	0.536788	0.903258																			-0.0611796	0.259429	0.999198
seq.24957.6	B1AK53	ESPN	ESPN	0.0113197	0.78654	0.999198	-0.0788795	0.0604235	0.479415	0.00493966	0.905889	0.999854	-0.0784717	0.0630294	0.505149																			0.0113197	0.78654	0.999198
seq.24958.3	P48382	RFX5	RFX5	-0.00880012	0.858257	0.999198	-0.0315997	0.524828	0.901066	-0.0115581	0.81537	0.999854	-0.0325949	0.514002	0.89971																			-0.00880012	0.858257	0.999198
seq.24959.20	Q7L1T6	CYB5R4	CYB5R4	0.00964384	0.838362	0.999198	0.00386066	0.935477	0.988864	0.0100661	0.832301	0.999854	0.00476773	0.920794	0.988691																			0.00964384	0.838362	0.999198
seq.24960.48	O75146	HIP1R	HIP1R	0.0210035	0.701659	0.999198	0.0376951	0.496219	0.88864	0.0240632	0.661961	0.999854	0.0395944	0.476676	0.881917																			0.0210035	0.701659	0.999198
seq.24962.7	Q96B97	SH3KBP1	SH3KBP1	-0.0584682	0.268283	0.999198	-0.0213359	0.688841	0.943183	-0.0606018	0.253372	0.999854	-0.0263264	0.622268	0.929448																			-0.0584682	0.268283	0.999198
seq.24963.1	Q5W041	ARMC3	ARMC3	0.0132214	0.807549	0.999198	-0.037682	0.491713	0.886172	0.0104363	0.848086	0.999854	-0.036878	0.502865	0.894749																			0.0132214	0.807549	0.999198
seq.24967.4	Q08174	PCDH1	PCDH1	0.00664732	0.887644	0.999198	-0.0435633	0.358091	0.821614	0.00284766	0.951938	0.999854	-0.0433094	0.363501	0.826977																			0.00664732	0.887644	0.999198
seq.24968.10	Q8IVF5	TIAM2	TIAM2	-0.0282436	0.604221	0.999198	-0.0296384	0.589847	0.918838	-0.0306286	0.575529	0.999854	-0.0319654	0.562521	0.910992																			-0.0282436	0.604221	0.999198
seq.24970.117	Q9BXP5	SRRT	SRRT	-0.0505587	0.329616	0.999198	0.0469959	0.368794	0.827146	-0.0468374	0.368486	0.999854	0.0428627	0.414272	0.85746																			-0.0505587	0.329616	0.999198
seq.24971.2	Q9Y2H2	INPP5F	INPP5F	0.0578575	0.277767	0.999198	0.0385365	0.473448	0.882196	0.0613085	0.251933	0.999854	0.0434797	0.419927	0.859369																			0.0578575	0.277767	0.999198
seq.24973.11	Q8N3F8	MICALL1	MICALL1	-0.00153467	0.96999	0.999198	0.100524	0.0141324	0.28116	0.00713153	0.860672	0.999854	0.101146	0.0140454	0.301502																			-0.00153467	0.96999	0.999198
seq.24975.3	Q7L513	FCRLA	FCRLA	-0.0848176	0.107264	0.999198	0.0271212	0.610359	0.923126	-0.0831689	0.115936	0.999854	0.0202173	0.704364	0.94863																			-0.0848176	0.107264	0.999198
seq.24977.18	O15195	VILL	VILL	-0.0249192	0.626836	0.999198	0.0182928	0.723216	0.950929	-0.0236104	0.646568	0.999854	0.016377	0.752252	0.963092																			-0.0249192	0.626836	0.999198
seq.24979.17	P55884	EIF3B	EIF3B	0.0141406	0.797628	0.999198	-0.121286	0.0284986	0.37323	0.0027528	0.960134	0.999854	-0.121023	0.0298201	0.398232																			0.0141406	0.797628	0.999198
seq.24981.8	Q9Y6G9	DYNC1LI1	DYNC1LI1	-0.0534134	0.311267	0.999198	0.00806646	0.879743	0.981524	-0.0531175	0.316401	0.999854	0.00354771	0.947134	0.991768																			-0.0534134	0.311267	0.999198
seq.24982.33	Q8N3R9	MPP5	MPP5	-0.040372	0.459937	0.999198	-0.00988096	0.857878	0.977856	-0.0415026	0.449776	0.999854	-0.0134394	0.808376	0.969526																			-0.040372	0.459937	0.999198
seq.24983.119	Q8IUD2	ERC1	ERC1	-0.00511102	0.923579	0.999198	-0.120669	0.0241696	0.348741	-0.0153369	0.772882	0.999854	-0.121976	0.0233644	0.362857																			-0.00511102	0.923579	0.999198
seq.2500.2	Q9Y264	ANGPT4	ANGPT4	-0.0276229	0.400138	0.999198	0.0141725	0.668836	0.938914	-0.0265867	0.420476	0.999854	0.0117956	0.723013	0.956745																			-0.0276229	0.400138	0.999198
seq.2501.51	P12830	CDH1	CDH1_3	0.0561723	0.281578	0.999198	-0.058146	0.269443	0.755321	0.0513148	0.32724	0.999854	-0.0533895	0.312584	0.7947																			0.0561723	0.281578	0.999198
seq.25033.194	P55072	VCP	VCP	-0.0470727	0.300313	0.999198	-0.0624697	0.172953	0.676773	-0.0530637	0.244178	0.999854	-0.0672823	0.14366	0.658802																			-0.0470727	0.300313	0.999198
seq.25036.10	P46060	RANGAP1	RANGAP1	-0.0460388	0.400074	0.999198	0.0277224	0.61482	0.924109	-0.0441801	0.421326	0.999854	0.0242981	0.660289	0.940574																			-0.0460388	0.400074	0.999198
seq.25037.4	Q9ULA0	DNPEP	DNPEP	-0.0378257	0.453541	0.999198	0.061397	0.227675	0.729854	-0.0332167	0.511491	0.999854	0.0587427	0.250264	0.759659																			-0.0378257	0.453541	0.999198
seq.25038.5	P0C1S8	WEE2	WEE2	-0.020086	0.712543	0.999198	-0.0438804	0.426327	0.860027	-0.0234238	0.66846	0.999854	-0.0456358	0.409953	0.855309																			-0.020086	0.712543	0.999198
seq.25039.10	Q9UH77	KLHL3	KLHL3	-0.0204858	0.708225	0.999198	-0.0339518	0.53853	0.905072	-0.0240359	0.662427	0.999854	-0.0363405	0.512928	0.89971																			-0.0204858	0.708225	0.999198
seq.25041.11	Q16877	PFKFB4	PFKFB4	-0.0173269	0.723124	0.999198	-0.000722894	0.988338	0.997577	-0.0174749	0.721994	0.999854	-0.00202766	0.967429	0.994548																			-0.0173269	0.723124	0.999198
seq.25042.3	P23368	ME2	ME2	0.0455852	0.351931	0.999198	-0.0905745	0.0662054	0.488171	0.0383238	0.433885	0.999854	-0.0873317	0.0776817	0.541358																			0.0455852	0.351931	0.999198
seq.25043.74	P55809	OXCT1	OXCT1	-0.0201119	0.664741	0.999198	0.0625104	0.181169	0.68391	-0.0148377	0.749825	0.999854	0.0612099	0.192668	0.69932																			-0.0201119	0.664741	0.999198
seq.25048.30	Q9UNF0	PACSIN2	PACSIN2	-0.0120131	0.826637	0.999198	-0.0608196	0.270158	0.755321	-0.0176	0.749204	0.999854	-0.0624154	0.260419	0.762769																			-0.0120131	0.826637	0.999198
seq.25049.8	P22307	SCP2	SCP2_2	-0.00787589	0.852855	0.999198	-0.0572628	0.180696	0.683192	-0.013406	0.753005	0.999854	-0.0585514	0.173668	0.68388																			-0.00787589	0.852855	0.999198
seq.2505.49	O60609	GFRA3	GFRA3	-0.0124872	0.751756	0.999198	0.0280663	0.480795	0.883866	-0.0102809	0.795358	0.999854	0.0272183	0.496192	0.891788																			-0.0124872	0.751756	0.999198
seq.25050.82	P29144	TPP2	TPP2	0.0409321	0.465814	0.999198	-0.00203999	0.971205	0.992742	0.0410029	0.46696	0.999854	0.000974958	0.986283	0.997833																			0.0409321	0.465814	0.999198
seq.25051.104	Q9C0B1	FTO	FTO	0.0196544	0.686736	0.999198	-0.0161283	0.74316	0.954018	0.0183949	0.707324	0.999854	-0.0144984	0.769499	0.964182																			0.0196544	0.686736	0.999198
seq.25052.3	Q8IUI8	CRLF3	CRLF3	-0.0371432	0.398988	0.999198	-0.0452639	0.307856	0.784021	-0.041331	0.349691	0.999854	-0.0488644	0.272912	0.770876																			-0.0371432	0.398988	0.999198
seq.25053.1	O43237	DYNC1LI2	DYNC1LI2	0.0711427	0.193487	0.999198	-0.0464157	0.401156	0.845162	0.0677011	0.21789	0.999854	-0.0405586	0.464416	0.878136																			0.0711427	0.193487	0.999198
seq.25054.15	Q9UMS4	PRPF19	PRPF19	0.0226574	0.682562	0.999198	-0.0233968	0.675376	0.94032	0.0208077	0.708639	0.999854	-0.0215833	0.700708	0.946395																			0.0226574	0.682562	0.999198
seq.25055.56	P22059	OSBP	OSBP	-0.0325915	0.451398	0.999198	0.0180669	0.679492	0.940869	-0.0313159	0.471436	0.999854	0.0154243	0.725403	0.956745																			-0.0325915	0.451398	0.999198
seq.25058.23	Q9BZ71	PITPNM3	PITPNM3	0.0386549	0.480523	0.999198	0.0289461	0.600129	0.920026	0.0415527	0.450532	0.999854	0.032686	0.555753	0.908988																			0.0386549	0.480523	0.999198
seq.25059.18	Q9UBN7	HDAC6	HDAC6	-0.0604424	0.164888	0.999198	0.0544267	0.215085	0.718455	-0.056399	0.196233	0.999854	0.0497664	0.258003	0.761263																			-0.0604424	0.164888	0.999198
seq.25060.18	P48163	ME1	ME1	-0.0317661	0.396566	0.999198	0.0936794	0.0128936	0.274254	-0.0232428	0.533773	0.999854	0.0914721	0.0157051	0.310464																			-0.0317661	0.396566	0.999198
seq.25061.8	Q96JJ3	ELMO2	ELMO2	0.0366482	0.507807	0.999198	0.0419685	0.451509	0.871149	0.0404151	0.467025	0.999854	0.0453736	0.41766	0.858659																			0.0366482	0.507807	0.999198
seq.25064.34	Q96PE3	INPP4A	INPP4A	-0.0709874	0.17031	0.999198	0.0428127	0.412965	0.855286	-0.0679005	0.191511	0.999854	0.0370509	0.479667	0.883743																			-0.0709874	0.17031	0.999198
seq.25065.22	Q13203	MYBPH	MYBPH	-0.0540064	0.325134	0.999198	0.0330509	0.550426	0.906632	-0.0516386	0.348968	0.999854	0.0287263	0.605062	0.928246																			-0.0540064	0.325134	0.999198
seq.25066.32	O15488	GYG2	GYG2	0.0365629	0.513285	0.999198	-0.0329548	0.559871	0.90857	0.0341333	0.543448	0.999854	-0.0301455	0.595378	0.926483																			0.0365629	0.513285	0.999198
seq.25070.18	Q8TDZ2	MICAL1	MICAL1	-0.0390601	0.468331	0.999198	0.0791297	0.144644	0.643087	-0.031579	0.559011	0.999854	0.0759676	0.163828	0.680533																			-0.0390601	0.468331	0.999198
seq.25072.11	Q86WJ1	CHD1L	CHD1L	-0.0493613	0.36562	0.999198	-0.0252377	0.647616	0.932745	-0.051629	0.346047	0.999854	-0.0293232	0.596582	0.926483																			-0.0493613	0.36562	0.999198
seq.25073.13	Q14139	UBE4A	UBE4A	0.0118569	0.819314	0.999198	-0.00679088	0.896888	0.984401	0.0114333	0.826372	0.999854	-0.00596318	0.909765	0.986906																			0.0118569	0.819314	0.999198
seq.25074.119	Q6ZS86	GK5	GK5	-0.0108794	0.795249	0.999198	0.0946998	0.024512	0.350787	-0.00269331	0.948664	0.999854	0.0944626	0.0256445	0.372502																			-0.0108794	0.795249	0.999198
seq.25075.2	Q96DT7	ZBTB10	ZBTB10	-0.0296591	0.585347	0.999198	0.138051	0.0114506	0.259705	-0.0189989	0.725427	0.999854	0.136541	0.0127661	0.285216																			-0.0296591	0.585347	0.999198
seq.25076.2	Q13228	SELENBP1	SELENBP1	0.00718264	0.892766	0.999198	-0.0557078	0.299521	0.780246	0.00255832	0.961836	0.999854	-0.0554909	0.303863	0.789334																			0.00718264	0.892766	0.999198
seq.25078.13	Q96DT6	ATG4C	ATG4C	0.0342313	0.52926	0.999198	0.0232034	0.672869	0.93968	0.0362167	0.507432	0.999854	0.0260215	0.637164	0.934756																			0.0342313	0.52926	0.999198
seq.25080.16	P54855	UGT2B15	UGT2B15	0.00149383	0.977587	0.999198	0.0802413	0.134493	0.629131	0.00760065	0.886446	0.999854	0.0808272	0.133393	0.641557																			0.00149383	0.977587	0.999198
seq.25081.6	Q5W0V3	FAM160B1	FAM160B1	-0.0598586	0.263813	0.999198	0.0358795	0.506235	0.892053	-0.0572333	0.287548	0.999854	0.0309574	0.567599	0.912613																			-0.0598586	0.263813	0.999198
seq.25082.3	O00401	WASL	WASL	-0.0948726	0.0812452	0.999198	-0.0468108	0.394265	0.841302	-0.0996476	0.0681499	0.999854	-0.0555196	0.312543	0.7947																			-0.0948726	0.0812452	0.999198
seq.25083.26	O60610	DIAPH1	DIAPH1	-0.0237357	0.585981	0.999198	0.0149766	0.733141	0.950929	-0.0226328	0.605326	0.999854	0.0130307	0.767806	0.964135																			-0.0237357	0.585981	0.999198
seq.25085.37	Q9BZE9	ASPSCR1	ASPSCR1	-0.0683525	0.167699	0.999198	0.0901001	0.0707197	0.499931	-0.0610172	0.218378	0.999854	0.0847407	0.0900434	0.562462																			-0.0683525	0.167699	0.999198
seq.25086.83	Q96HH9	GRAMD2B	GRAMD2B	0.0368897	0.502895	0.999198	-0.0612629	0.270099	0.755321	0.0321208	0.560899	0.999854	-0.0585994	0.29356	0.779634																			0.0368897	0.502895	0.999198
seq.25087.11	Q9Y4J8	DTNA	DTNA_2	-0.0523272	0.188916	0.999198	0.052535	0.191047	0.690953	-0.0483166	0.22631	0.999854	0.0484661	0.228941	0.740015																			-0.0523272	0.188916	0.999198
seq.25088.42	P46020	PHKA1	PHKA1	-0.00435611	0.925581	0.999198	0.0689248	0.14198	0.638481	0.00138502	0.97635	0.999854	0.0690419	0.143315	0.658513																			-0.00435611	0.925581	0.999198
seq.25089.21	Q13263	TRIM28	TRIM28	0.0172952	0.633817	0.999198	-0.0393318	0.282107	0.763864	0.014009	0.70064	0.999854	-0.0381045	0.299824	0.785954																			0.0172952	0.633817	0.999198
seq.25091.83	O75044	SRGAP2	SRGAP2	0.0125311	0.72206	0.999198	-0.0223038	0.530387	0.904412	0.0107015	0.762385	0.999854	-0.0213705	0.54977	0.90757																			0.0125311	0.72206	0.999198
seq.25092.32	Q92499	DDX1	DDX1	-0.014613	0.770556	0.999198	-0.0123184	0.808012	0.968397	-0.0156299	0.756109	0.999854	-0.0135217	0.790559	0.96634																			-0.014613	0.770556	0.999198
seq.25093.96	Q8TAA9	VANGL1	VANGL1	-0.0134664	0.782414	0.999198	-0.00589198	0.904622	0.986015	-0.0140889	0.773807	0.999854	-0.00714081	0.885137	0.983473																			-0.0134664	0.782414	0.999198
seq.25094.9	Q9NR19	ACSS2	ACSS2	0.0274363	0.5429	0.999198	-0.0462616	0.308986	0.784021	0.0236398	0.601491	0.999854	-0.0441945	0.333419	0.808354																			0.0274363	0.5429	0.999198
seq.25095.1	Q9Y6H5	SNCAIP	SNCAIP	0.0692308	0.210977	0.999198	0.0206559	0.711481	0.949283	0.0711565	0.200393	0.999854	0.0260083	0.64204	0.935063																			0.0692308	0.210977	0.999198
seq.25096.58	Q14324	MYBPC2	MYBPC2	0.0184846	0.732858	0.999198	0.00178164	0.973942	0.993382	0.0188064	0.729893	0.999854	0.00352368	0.948777	0.992161																			0.0184846	0.732858	0.999198
seq.25099.4	Q86UW7	CADPS2	CADPS2	0.0473328	0.368745	0.999198	-0.00385068	0.942302	0.989298	0.0473139	0.371018	0.999854	-0.000252545	0.996224	0.999086																			0.0473328	0.368745	0.999198
seq.25100.11	Q8IY22	CMIP	CMIP	-0.0289384	0.325978	0.999198	0.0131402	0.65858	0.936079	-0.0280021	0.344396	0.999854	0.0106302	0.721827	0.956745																			-0.0289384	0.325978	0.999198
seq.25102.23	O95163	ELP1	ELP1	-0.0727467	0.0800737	0.999198	0.0680233	0.104714	0.585763	-0.0682645	0.100622	0.999854	0.0630917	0.132257	0.638106																			-0.0727467	0.0800737	0.999198
seq.25103.45	Q5VIR6	VPS53	VPS53	-0.0920048	0.10038	0.999198	-0.0779926	0.167334	0.66851	-0.0993549	0.076575	0.999854	-0.0865648	0.12562	0.631529																			-0.0920048	0.10038	0.999198
seq.25104.10	Q9NZI6	TFCP2L1	TFCP2L1	-0.0365581	0.45287	0.999198	0.00124613	0.979782	0.994419	-0.0367307	0.453154	0.999854	-0.0019928	0.967818	0.994548																			-0.0365581	0.45287	0.999198
seq.25105.70	Q9BY44	EIF2A	EIF2A_1	-0.00370059	0.944099	0.999198	0.00217247	0.967439	0.991397	-0.00354236	0.946761	0.999854	0.00186721	0.972156	0.996149																			-0.00370059	0.944099	0.999198
seq.25105.87	Q9BY44	EIF2A	EIF2A_2	-0.0400654	0.468108	0.999198	0.0254855	0.647616	0.932745	-0.0382989	0.489877	0.999854	0.0224088	0.688924	0.944683																			-0.0400654	0.468108	0.999198
seq.25110.19	Q9UPT5	EXOC7	EXOC7	-0.0486236	0.373301	0.999198	0.0730006	0.184626	0.686409	-0.0428651	0.433686	0.999854	0.069384	0.20914	0.714102																			-0.0486236	0.373301	0.999198
seq.25111.24	Q9NS91	RAD18	RAD18	-0.0724401	0.188405	0.999198	0.102339	0.0651796	0.488171	-0.0645652	0.241058	0.999854	0.0970029	0.0812513	0.54812																			-0.0724401	0.188405	0.999198
seq.25112.6	Q9UBS0	RPS6KB2	RPS6KB2	0.00282445	0.958739	0.999198	-0.0407373	0.459406	0.877212	-0.00074993	0.989091	0.999854	-0.0408042	0.461106	0.876319																			0.00282445	0.958739	0.999198
seq.25114.256	Q9ULP9	TBC1D24	TBC1D24	0.00137382	0.977035	0.999198	0.0334459	0.486944	0.884402	0.00424479	0.929444	0.999854	0.0338125	0.484468	0.885081																			0.00137382	0.977035	0.999198
seq.25115.21	Q9Y613	FHOD1	FHOD1	0.0869675	0.0939108	0.999198	-0.0450618	0.390653	0.839761	0.0837992	0.107956	0.999854	-0.0379276	0.470426	0.879972																			0.0869675	0.0939108	0.999198
seq.25116.11	Q9Y3X0	CCDC9	CCDC9	-0.0393539	0.470692	0.999198	0.00891538	0.871405	0.979392	-0.0389433	0.476943	0.999854	0.0063517	0.90845	0.986796																			-0.0393539	0.470692	0.999198
seq.25117.17	Q15124	PGM5	PGM5	-0.0088114	0.837901	0.999198	0.00827878	0.848795	0.976389	-0.00814824	0.850748	0.999854	0.00755147	0.862674	0.982105																			-0.0088114	0.837901	0.999198
seq.25118.45	Q96G01	BICD1	BICD1	0.0278141	0.456509	0.999198	-0.0560972	0.135791	0.629477	0.0230758	0.537634	0.999854	-0.0540412	0.152659	0.665803																			0.0278141	0.456509	0.999198
seq.25121.7	Q5JPE7	NOMO2	NOMO2	0.0191258	0.610425	0.999198	-0.0306513	0.418051	0.856746	0.0165204	0.661368	0.999854	-0.0291494	0.443618	0.870647																			0.0191258	0.610425	0.999198
seq.25123.198	Q9UBZ4	APEX2	APEX2	-0.0117846	0.827271	0.999198	-0.0480908	0.377119	0.829754	-0.0158356	0.770198	0.999854	-0.0494118	0.366477	0.828431																			-0.0117846	0.827271	0.999198
seq.25124.21	O95365	ZBTB7A	ZBTB7A	-0.067618	0.209259	0.999198	-0.0166204	0.759659	0.957053	-0.0694631	0.199233	0.999854	-0.0224239	0.68055	0.943562																			-0.067618	0.209259	0.999198
seq.25125.7	Q99469	STAC	STAC	-0.0118169	0.816917	0.999198	0.0254029	0.621621	0.926378	-0.00971203	0.849823	0.999854	0.0245562	0.635049	0.934756																			-0.0118169	0.816917	0.999198
seq.25126.19	Q9P2P5	HECW2	HECW2	0.0347131	0.528519	0.999198	-0.00592952	0.915117	0.986946	0.0344636	0.53345	0.999854	-0.00311674	0.955509	0.994233																			0.0347131	0.528519	0.999198
seq.2514.65	Q15768	EFNB3	EFNB3_1	-0.0125496	0.7508	0.999198	-0.0334568	0.400971	0.845162	-0.0155157	0.695772	0.999854	-0.0348019	0.384694	0.839674																			-0.0125496	0.7508	0.999198
seq.2515.14	O00451	GFRA2	GFRA2	-0.0277436	0.457867	0.999198	-0.0717049	0.056381	0.473865	-0.0343166	0.358378	0.999854	-0.0747695	0.0476023	0.467716																			-0.0277436	0.457867	0.999198
seq.2516.57	O00585	CCL21	CCL21	-0.0839262	0.0846606	0.999198	-0.0607409	0.216897	0.720528	-0.0896994	0.066033	0.999854	-0.0684508	0.164208	0.680533																			-0.0839262	0.0846606	0.999198
seq.25209.15	P54710	FXYD2	FXYD2	-0.0290322	0.578365	0.999198	-0.011027	0.833916	0.972291	-0.030172	0.565494	0.999854	-0.0135904	0.796996	0.96804																			-0.0290322	0.578365	0.999198
seq.25211.14	Q9UBI6	GNG12	GNG12	0.00297522	0.950513	0.999198	0.0167522	0.728752	0.950929	0.00468412	0.922655	0.999854	0.0172242	0.72317	0.956745																			0.00297522	0.950513	0.999198
seq.25215.1	P62072	TIMM10	TIMM10	-0.0181375	0.752371	0.999198	-0.0589201	0.310033	0.784953	-0.022372	0.69784	0.999854	-0.0605183	0.299014	0.785473																			-0.0181375	0.752371	0.999198
seq.25216.8	P05109	S100A8	S100A8_3	0.121508	0.0351255	0.879746	-0.0364833	0.530825	0.904412	0.118895	0.0408561	0.995422	-0.022532	0.699048	0.94585																			0.121508	0.0351255	0.879746
seq.25217.35	Q9NS26	SPANXA1	SPANXA1	-0.00884991	0.864479	0.999198	0.0776432	0.136333	0.629477	-0.0034427	0.947095	0.999854	0.0773993	0.139158	0.653137																			-0.00884991	0.864479	0.999198
seq.25218.10	Q9Y6A9	SPCS1	SPCS1	0.0246337	0.651772	0.999198	0.0258139	0.638987	0.92941	0.0270609	0.621778	0.999854	0.0281825	0.61031	0.928246																			0.0246337	0.651772	0.999198
seq.25219.17	Q16864	ATP6V1F	ATP6V1F	0.00300131	0.945641	0.999198	0.121015	0.00612633	0.193991	0.0140273	0.748577	0.999854	0.122301	0.00587561	0.203552																			0.00300131	0.945641	0.999198
seq.25220.8	A8MQ03	CYSRT1	CYSRT1	0.0290756	0.574142	0.999198	-0.00988488	0.850678	0.976843	0.028485	0.583702	0.999854	-0.00760864	0.885269	0.983473																			0.0290756	0.574142	0.999198
seq.25225.14	Q9BXU8	FTHL17	FTHL17	0.0482812	0.348089	0.999198	-0.0634737	0.220953	0.722199	0.0433293	0.401106	0.999854	-0.0598277	0.25043	0.759659																			0.0482812	0.348089	0.999198
seq.25227.20	Q9H3H9	TCEAL2	TCEAL2	-0.0690575	0.205813	0.999198	-0.124632	0.0229079	0.344177	-0.0796123	0.143198	0.999854	-0.131124	0.0168993	0.323906																			-0.0690575	0.205813	0.999198
seq.2523.31	P13501	CCL5	CCL5_1	-0.0533726	0.196703	0.999198	0.0374523	0.369159	0.827209	-0.0505993	0.222828	0.999854	0.0331504	0.427924	0.862278																			-0.0533726	0.196703	0.999198
seq.25232.4	Q9NZN3	EHD3	EHD3	-0.057223	0.0500235	0.97511	0.0153069	0.604178	0.920026	-0.0563295	0.0549137	0.999854	0.0103699	0.725351	0.956745																			-0.057223	0.0500235	0.97511
seq.25233.2	P34949	MPI	MPI	-0.087971	0.0872521	0.999198	0.0795451	0.125332	0.61595	-0.0810402	0.116311	0.999854	0.0715644	0.168857	0.683234																			-0.087971	0.0872521	0.999198
seq.25235.2	Q9BTV6	DPH7	DPH7	-0.0125361	0.813939	0.999198	-0.114465	0.0328594	0.396846	-0.0221649	0.676705	0.999854	-0.116339	0.0309138	0.398232																			-0.0125361	0.813939	0.999198
seq.25236.11	Q96S19	METTL26	METTL26	-0.0464976	0.400286	0.999198	-0.105428	0.0583069	0.476776	-0.0579289	0.295221	0.999854	-0.111481	0.0464769	0.464137																			-0.0464976	0.400286	0.999198
seq.2524.56	P09429	HMGB1	HMGB1	0.00379064	0.929949	0.999198	0.0382824	0.378859	0.830948	0.007139	0.869039	0.999854	0.0389084	0.373644	0.832196																			0.00379064	0.929949	0.999198
seq.25240.1	Q96G04	EEF2KMT	EEF2KMT	-0.0936162	0.0449961	0.938312	-0.0273205	0.563045	0.90857	-0.0968305	0.0390726	0.995422	-0.036095	0.444476	0.871103																			-0.0936162	0.0449961	0.938312
seq.25242.12	Q7Z7H3	CATIP	CATIP	-0.0267581	0.624441	0.999198	-0.0446787	0.417628	0.856562	-0.0308839	0.573701	0.999854	-0.0474137	0.392051	0.844661																			-0.0267581	0.624441	0.999198
seq.25244.9	Q5T447	HECTD3	HECTD3	0.0260473	0.634505	0.999198	-0.0112647	0.838344	0.973663	0.0252431	0.646836	0.999854	-0.00896582	0.871682	0.982143																			0.0260473	0.634505	0.999198
seq.25245.22	Q9NPQ8	RIC8A	RIC8A	0.0108042	0.798345	0.999198	0.0108143	0.799345	0.965592	0.0117661	0.781858	0.999854	0.0117863	0.782772	0.96634																			0.0108042	0.798345	0.999198
seq.25247.12	Q8IUR7	ARMC8	ARMC8	0.0308609	0.558371	0.999198	-0.0305879	0.565147	0.90857	0.0285196	0.590304	0.999854	-0.0281779	0.597855	0.926483																			0.0308609	0.558371	0.999198
seq.25248.28	P49757	NUMB	NUMB	0.0631785	0.230209	0.999198	-0.0327257	0.538081	0.905072	0.0608166	0.250386	0.999854	-0.0273911	0.607468	0.928246																			0.0631785	0.230209	0.999198
seq.25249.33	P29803	PDHA2	PDHA2	-0.0390552	0.362787	0.999198	0.0353946	0.413863	0.855408	-0.0361685	0.401571	0.999854	0.0320795	0.460963	0.876319																			-0.0390552	0.362787	0.999198
seq.25251.6	O14638	ENPP3	ENPP3	-0.0515352	0.27297	0.999198	0.053081	0.262309	0.753776	-0.0475903	0.312841	0.999854	0.0492097	0.300213	0.78618																			-0.0515352	0.27297	0.999198
seq.25252.29	Q765P7	MTSS2	MTSS2	0.0278267	0.615379	0.999198	-0.0830547	0.135881	0.629477	0.0213657	0.700081	0.999854	-0.0813334	0.145964	0.660042																			0.0278267	0.615379	0.999198
seq.25253.17	Q5JWF2	GNAS	GNAS_1	-0.0152029	0.739646	0.999198	0.0717633	0.119498	0.608179	-0.00960602	0.833857	0.999854	0.0709917	0.125252	0.630729																			-0.0152029	0.739646	0.999198
seq.25255.4	Q9BVT8	TMUB1	TMUB1	-0.0552551	0.275811	0.999198	0.128406	0.0117785	0.261342	-0.0445376	0.37786	0.999854	0.1245	0.0149829	0.304563																			-0.0552551	0.275811	0.999198
seq.25256.153	P68104	EEF1A1	EEF1A1_1	0.0143741	0.757579	0.999198	-0.0915986	0.0505121	0.457945	0.00647825	0.889311	0.999854	-0.0910268	0.0532227	0.478288																			0.0143741	0.757579	0.999198
seq.25256.23	P68104	EEF1A1	EEF1A1_2	0.0175439	0.739514	0.999198	-0.0843685	0.111747	0.596043	0.00989325	0.851549	0.999854	-0.0834481	0.117818	0.619162																			0.0175439	0.739514	0.999198
seq.25257.162	Q8TAK6	OLIG1	OLIG1	-0.0587506	0.275299	0.999198	0.103631	0.0563505	0.473865	-0.0493907	0.35947	0.999854	0.0988582	0.069968	0.527479																			-0.0587506	0.275299	0.999198
seq.25258.41	Q8NB90	SPATA5	SPATA5	-0.0296358	0.579834	0.999198	0.0279253	0.60489	0.92048	-0.0274683	0.609576	0.999854	0.0255571	0.637452	0.934756																			-0.0296358	0.579834	0.999198
seq.25259.7	Q9BQA9	CYBC1	CYBC1	-0.0365647	0.350499	0.999198	-0.131722	0.00077527	0.0630853	-0.0483829	0.211165	0.999854	-0.135997	0.000543511	0.0513985																			-0.0365647	0.350499	0.999198
seq.25260.62	Q5XKK7	FAM219B	FAM219B	-0.0728444	0.124301	0.999198	-0.00553063	0.908117	0.986737	-0.0738195	0.12118	0.999854	-0.011764	0.806348	0.969526																			-0.0728444	0.124301	0.999198
seq.25261.42	Q6ZW76	ANKS3	ANKS3	-0.0448833	0.404466	0.999198	0.0595178	0.272881	0.758388	-0.0402889	0.455708	0.999854	0.056165	0.30274	0.788161																			-0.0448833	0.404466	0.999198
seq.25263.4	Q8N264	ARHGAP24	ARHGAP24	0.017744	0.747532	0.999198	0.0427728	0.441791	0.866058	0.0212332	0.70116	0.999854	0.0444696	0.425972	0.862222																			0.017744	0.747532	0.999198
seq.25264.102	Q92835	INPP5D	INPP5D	0.016627	0.760379	0.999198	-0.0527279	0.337042	0.80349	0.0124365	0.820174	0.999854	-0.0517036	0.348811	0.816823																			0.016627	0.760379	0.999198
seq.25265.8	Q96RU3	FNBP1	FNBP1	0.00634432	0.888974	0.999198	-0.019723	0.66679	0.938914	0.00469223	0.918171	0.999854	-0.0193151	0.674878	0.941834																			0.00634432	0.888974	0.999198
seq.25266.14	Q9BXW6	OSBPL1A	OSBPL1A	0.0268186	0.606922	0.999198	-0.0320518	0.542228	0.905072	0.0244166	0.640923	0.999854	-0.030066	0.569237	0.912637																			0.0268186	0.606922	0.999198
seq.25270.3	P29590	PML	PML	-0.0156073	0.771503	0.999198	-0.103754	0.0548209	0.471143	-0.0247322	0.645249	0.999854	-0.105919	0.0511233	0.472062																			-0.0156073	0.771503	0.999198
seq.25274.2	Q9GZV1	ANKRD2	ANKRD2	0.0661202	0.218472	0.999198	-0.0184913	0.733957	0.950929	0.0650209	0.228746	0.999854	-0.0127638	0.81506	0.970812																			0.0661202	0.218472	0.999198
seq.25275.30	P56524	HDAC4	HDAC4	-0.043327	0.432975	0.999198	0.0261937	0.638638	0.92941	-0.0414845	0.454862	0.999854	0.0227761	0.68422	0.943731																			-0.043327	0.432975	0.999198
seq.25276.32	Q3YEC7	RABL6	RABL6	-0.0782034	0.0292795	0.807122	0.07797	0.0312293	0.390474	-0.0711727	0.0473212	0.999854	0.0707753	0.0505394	0.470989																			-0.0782034	0.0292795	0.807122
seq.25277.51	Q8TE04	PANK1	PANK1	0.0125805	0.812604	0.999198	0.107585	0.0440989	0.440863	0.0219416	0.678971	0.999854	0.109499	0.0414931	0.448434																			0.0125805	0.812604	0.999198
seq.25278.41	O43182	ARHGAP6	ARHGAP6	-0.0200015	0.717392	0.999198	0.0479706	0.388766	0.839083	-0.0164125	0.767245	0.999854	0.0466895	0.403619	0.852322																			-0.0200015	0.717392	0.999198
seq.25279.44	O15381	NVL	NVL	0.0339191	0.53247	0.999198	-0.0561796	0.304991	0.784021	0.0293262	0.590786	0.999854	-0.0536254	0.329795	0.806787																			0.0339191	0.53247	0.999198
seq.25280.2	Q9UGP4	LIMD1	LIMD1	-0.0331338	0.330856	0.999198	0.054764	0.110616	0.594083	-0.0285769	0.402489	0.999854	0.0522278	0.129712	0.63649																			-0.0331338	0.330856	0.999198
seq.25282.6	O14977	AZIN1	AZIN1	0.0223715	0.628166	0.999198	0.047093	0.311889	0.787657	0.0260467	0.573902	0.999854	0.0490778	0.293847	0.779815																			0.0223715	0.628166	0.999198
seq.25283.2	Q9UI47	CTNNA3	CTNNA3	0.0131648	0.808503	0.999198	-0.075537	0.167662	0.66851	0.00732707	0.892888	0.999854	-0.0749557	0.172914	0.683276																			0.0131648	0.808503	0.999198
seq.25284.47	A0AVT1	UBA6	UBA6	0.0954307	0.0883612	0.999198	-0.0976442	0.083461	0.535412	0.0879253	0.116627	0.999854	-0.0902211	0.110019	0.604329																			0.0954307	0.0883612	0.999198
seq.25285.14	O94819	KBTBD11	KBTBD11	-0.018972	0.709557	0.999198	0.150349	0.00322641	0.142901	-0.00617649	0.902689	0.999854	0.149812	0.00350482	0.155233																			-0.018972	0.709557	0.999198
seq.25286.33	Q5R372	RABGAP1L	RABGAP1L	-0.0399503	0.428931	0.999198	0.0549657	0.280187	0.763009	-0.0355095	0.483566	0.999854	0.0518756	0.31026	0.794552																			-0.0399503	0.428931	0.999198
seq.25287.7	Q04637	EIF4G1	EIF4G1	0.0307057	0.552713	0.999198	-0.00337942	0.948325	0.990209	0.0306411	0.555563	0.999854	-0.00077103	0.988256	0.998538																			0.0307057	0.552713	0.999198
seq.25288.16	P31513	FMO3	FMO3	-0.0612501	0.174488	0.999198	-0.0015402	0.973093	0.993103	-0.0618172	0.17272	0.999854	-0.00680523	0.881793	0.982923																			-0.0612501	0.174488	0.999198
seq.25291.27	Q8IWE5	PLEKHM2	PLEKHM2	-0.0915627	0.0905943	0.999198	0.0300287	0.582894	0.916567	-0.0896485	0.0992201	0.999854	0.0221448	0.685811	0.944045																			-0.0915627	0.0905943	0.999198
seq.25292.4	Q6UWW8	CES3	CES3_1	-0.056482	0.14744	0.999198	0.069561	0.0770916	0.517742	-0.0506119	0.194841	0.999854	0.0648907	0.100086	0.587005																			-0.056482	0.14744	0.999198
seq.25292.6	Q6UWW8	CES3	CES3_2	-0.00384529	0.940983	0.999198	-0.0398548	0.44617	0.869513	-0.00735716	0.887854	0.999854	-0.0405026	0.44125	0.870227																			-0.00384529	0.940983	0.999198
seq.25296.3	Q4VCS5	AMOT	AMOT	-0.0125731	0.815895	0.999198	-0.0297336	0.585307	0.917969	-0.0152491	0.778695	0.999854	-0.0310714	0.570552	0.91304																			-0.0125731	0.815895	0.999198
seq.25297.11	A1X283	SH3PXD2B	SH3PXD2B	-0.0102798	0.850975	0.999198	0.145542	0.00805282	0.221865	0.000884455	0.987024	0.999854	0.145611	0.00831013	0.233188																			-0.0102798	0.850975	0.999198
seq.25298.53	Q9H3R0	KDM4C	KDM4C	0.0211933	0.666887	0.999198	-0.0632426	0.202306	0.706104	0.0151526	0.759216	0.999854	-0.0617346	0.216127	0.725058																			0.0211933	0.666887	0.999198
seq.25299.11	Q8NI08	NCOA7	NCOA7	0.0102505	0.850176	0.999198	0.106856	0.0506679	0.457945	0.0186396	0.730907	0.999854	0.10833	0.0485647	0.469989																			0.0102505	0.850176	0.999198
seq.25300.39	Q9UDY8	MALT1	MALT1	-0.0358373	0.502804	0.999198	0.0186482	0.729836	0.950929	-0.0345725	0.519933	0.999854	0.0158342	0.770268	0.964329																			-0.0358373	0.502804	0.999198
seq.25301.48	Q13627	DYRK1A	DYRK1A	0.0336345	0.534919	0.999198	0.0552051	0.312119	0.787669	0.0389743	0.473928	0.999854	0.0588019	0.284076	0.773641																			0.0336345	0.534919	0.999198
seq.25306.51	Q9UER7	DAXX	DAXX	-0.00852734	0.875415	0.999198	0.0741898	0.175036	0.67734	-0.00217547	0.968175	0.999854	0.0740003	0.178407	0.687921																			-0.00852734	0.875415	0.999198
seq.25307.8	Q9BV38	WDR18	WDR18	0.0401035	0.457922	0.999198	0.0449896	0.408032	0.850709	0.0441299	0.415852	0.999854	0.0486872	0.372544	0.83142																			0.0401035	0.457922	0.999198
seq.25308.8	P53667	LIMK1	LIMK1	-0.0593355	0.16001	0.999198	-0.0380603	0.372359	0.828053	-0.062724	0.138774	0.999854	-0.0430861	0.313278	0.795308																			-0.0593355	0.16001	0.999198
seq.25409.5	Q96MF4	CCDC140	CCDC140	-0.017617	0.746342	0.999198	-0.0314195	0.5672	0.910226	-0.0205046	0.707909	0.999854	-0.0332314	0.547143	0.907063																			-0.017617	0.746342	0.999198
seq.25412.53	Q9H0Q3	FXYD6	FXYD6	0.0372912	0.423209	0.999198	-0.0175963	0.708006	0.948504	0.0361318	0.439833	0.999854	-0.0146968	0.755308	0.963914																			0.0372912	0.423209	0.999198
seq.25414.11	Q5TA77	LCE3B	LCE3B	-0.0436003	0.42529	0.999198	0.0208952	0.705996	0.947355	-0.0420068	0.445128	0.999854	0.0168141	0.762669	0.963914																			-0.0436003	0.42529	0.999198
seq.25416.5	Q9BXM0	PRX	PRX	-0.00321553	0.947004	0.999198	0.0818913	0.0937622	0.566991	0.00466368	0.923345	0.999854	0.0823486	0.0939863	0.570934																			-0.00321553	0.947004	0.999198
seq.25419.59	Q5MJ08	SPANXN4	SPANXN4	0.037767	0.490141	0.999198	0.0719723	0.191775	0.69213	0.0439935	0.422529	0.999854	0.0756542	0.171789	0.683276																			0.037767	0.490141	0.999198
seq.25422.58	O75818	RPP40	RPP40	-0.00641148	0.907075	0.999198	-0.0312198	0.572678	0.912477	-0.00916186	0.868152	0.999854	-0.0320191	0.564934	0.911974																			-0.00641148	0.907075	0.999198
seq.25424.234	Q8IV01	SYT12	SYT12	-0.0566664	0.225574	0.999198	0.093862	0.0460238	0.447067	-0.0487955	0.296581	0.999854	0.0895022	0.0579851	0.489481																			-0.0566664	0.225574	0.999198
seq.25428.103	O00458	IFRD1	IFRD1	0.00167995	0.975334	0.999198	-0.0212793	0.69765	0.94579	-0.000125922	0.99816	0.999854	-0.0212902	0.698986	0.94585																			0.00167995	0.975334	0.999198
seq.25433.25	Q8TEA1	NSUN6	NSUN6	-0.172942	0.00233307	0.140749	0.0634039	0.27099	0.756436	-0.168262	0.00322006	0.184705	0.0460594	0.420205	0.859369																			-0.172942	0.00233307	0.140749
seq.25437.18	Q8IV38	ANKMY2	ANKMY2	-0.0409434	0.457917	0.999198	0.0477693	0.389717	0.839578	-0.0374624	0.498553	0.999854	0.0448188	0.421448	0.859921																			-0.0409434	0.457917	0.999198
seq.25438.288	Q5TFE4	NT5DC1	NT5DC1	-0.00137827	0.977826	0.999198	-0.00117157	0.981287	0.994667	-0.00148962	0.976161	0.999854	-0.00130093	0.979331	0.997406																			-0.00137827	0.977826	0.999198
seq.25444.29	Q14642	INPP5A	INPP5A	0.00892107	0.85057	0.999198	-0.0605031	0.204409	0.707276	0.004443	0.925391	0.999854	-0.0601672	0.208893	0.714102																			0.00892107	0.85057	0.999198
seq.25446.34	Q5TDH0	DDI2	DDI2	0.015655	0.790556	0.999198	0.0593327	0.318046	0.792522	0.0206975	0.726394	0.999854	0.0610723	0.306512	0.791795																			0.015655	0.790556	0.999198
seq.25451.39	P46937	YAP1	YAP1	-0.0394764	0.411203	0.999198	-0.0703	0.146341	0.646077	-0.0461436	0.337842	0.999854	-0.0745006	0.125371	0.630729																			-0.0394764	0.411203	0.999198
seq.25452.16	Q6P1R3	MSANTD2	MSANTD2	-0.0354612	0.507835	0.999198	0.0174008	0.747404	0.955406	-0.0340927	0.526942	0.999854	0.0140134	0.796501	0.96804																			-0.0354612	0.507835	0.999198
seq.25453.57	Q9BZX4	ROPN1B	ROPN1B	-0.0348815	0.522191	0.999198	0.00272122	0.96055	0.991366	-0.0349227	0.524026	0.999854	-0.00046053	0.993354	0.999086																			-0.0348815	0.522191	0.999198
seq.25456.73	P62195	PSMC5	PSMC5	0.0206612	0.662701	0.999198	0.0634494	0.183925	0.686409	0.0269748	0.570351	0.999854	0.066075	0.168898	0.683234																			0.0206612	0.662701	0.999198
seq.25459.3	A1Z1Q3	MACROD2	MACROD2	0.0594726	0.260923	0.999198	0.0447461	0.401603	0.845162	0.063673	0.230551	0.999854	0.0501635	0.348529	0.816823																			0.0594726	0.260923	0.999198
seq.25460.36	Q13568	IRF5	IRF5	-0.00132497	0.979316	0.999198	0.0710687	0.167398	0.66851	0.00413041	0.935687	0.999854	0.0713899	0.167391	0.683234																			-0.00132497	0.979316	0.999198
seq.25461.3	P10523	SAG	SAG	0.0303216	0.570179	0.999198	-0.0389564	0.469353	0.880374	0.0272573	0.611317	0.999854	-0.0366384	0.498202	0.892352																			0.0303216	0.570179	0.999198
seq.25463.3	P31323	PRKAR2B	PRKAR2B	-0.0199105	0.639003	0.999198	0.0318327	0.456993	0.87592	-0.0172983	0.684949	0.999854	0.0303166	0.480903	0.883743																			-0.0199105	0.639003	0.999198
seq.25464.1	P33261	CYP2C19	CYP2C19	0.0208687	0.697727	0.999198	-0.0620906	0.251786	0.747361	0.0158015	0.769397	0.999854	-0.0607481	0.264518	0.766034																			0.0208687	0.697727	0.999198
seq.25465.42	Q5VWP3	MLIP	MLIP	-0.040956	0.451974	0.999198	0.0691242	0.207885	0.709829	-0.0353944	0.516888	0.999854	0.0660937	0.230559	0.741068																			-0.040956	0.451974	0.999198
seq.25466.84	O15229	KMO	KMO	-0.0457283	0.405034	0.999198	0.0746806	0.177273	0.678938	-0.0390034	0.479111	0.999854	0.0709169	0.20247	0.709263																			-0.0457283	0.405034	0.999198
seq.25468.5	P48436	SOX9	SOX9	-0.0611646	0.261552	0.999198	-0.0285888	0.60315	0.920026	-0.0640989	0.241608	0.999854	-0.0341864	0.535502	0.903258																			-0.0611646	0.261552	0.999198
seq.25472.12	Q9BUH8	BEGAIN	BEGAIN	0.0196642	0.691148	0.999198	0.056762	0.255891	0.749197	0.0261716	0.599003	0.999854	0.0596748	0.235708	0.743307																			0.0196642	0.691148	0.999198
seq.25473.62	P49354	FNTA	FNTA	-0.0282047	0.602617	0.999198	-0.0710766	0.192926	0.693424	-0.0347579	0.52231	0.999854	-0.0742005	0.176231	0.686754																			-0.0282047	0.602617	0.999198
seq.25479.8	Q9Y608	LRRFIP2	LRRFIP2	-0.0137249	0.745832	0.999198	-0.0570777	0.181388	0.683919	-0.0191184	0.6526	0.999854	-0.0588643	0.170491	0.683276																			-0.0137249	0.745832	0.999198
seq.25480.21	Q9BSL1	UBAC1	UBAC1	0.0566035	0.322268	0.999198	-0.0407626	0.478253	0.883308	0.0537197	0.349523	0.999854	-0.0364745	0.527103	0.903258																			0.0566035	0.322268	0.999198
seq.25481.66	Q9UBB4	ATXN10	ATXN10	-0.0349235	0.520786	0.999198	0.0609573	0.266497	0.755321	-0.0301079	0.581071	0.999854	0.0584294	0.288979	0.776193																			-0.0349235	0.520786	0.999198
seq.25482.5	Q12857	NFIA	NFIA	-0.0951749	0.069915	0.999198	0.0652826	0.218306	0.721554	-0.0902312	0.0867695	0.999854	0.0573743	0.279599	0.772339																			-0.0951749	0.069915	0.999198
seq.25484.120	A6NKF2	ARID3C	ARID3C	-0.0474574	0.291028	0.999198	0.0309773	0.494654	0.88864	-0.0450425	0.318707	0.999854	0.0268564	0.555403	0.908988																			-0.0474574	0.291028	0.999198
seq.25486.38	Q96DV4	MRPL38	MRPL38	-0.0947691	0.0588395	0.999198	0.0588626	0.247242	0.742574	-0.0912564	0.0694053	0.999854	0.0526173	0.300294	0.78618																			-0.0947691	0.0588395	0.999198
seq.25491.54	Q9C0E8	LNPK	LNPK	-0.0768326	0.158145	0.999198	0.0534608	0.330587	0.800779	-0.0727048	0.183542	0.999854	0.0469603	0.393993	0.846016																			-0.0768326	0.158145	0.999198
seq.25492.7	O60784	TOM1	TOM1	-0.0276388	0.617234	0.999198	0.0657919	0.237467	0.735205	-0.0227323	0.68177	0.999854	0.0640219	0.252322	0.759659																			-0.0276388	0.617234	0.999198
seq.25493.11	A6H8Z2	FAM221B	FAM221B	-0.0404812	0.460297	0.999198	0.021231	0.701367	0.947075	-0.0391876	0.476469	0.999854	0.0184276	0.740073	0.960445																			-0.0404812	0.460297	0.999198
seq.25497.35	Q9UDX3	SEC14L4	SEC14L4	0.072956	0.176439	0.999198	0.0196999	0.717175	0.950929	0.0746941	0.167967	0.999854	0.024966	0.646538	0.936665																			0.072956	0.176439	0.999198
seq.25499.37	O94830	DDHD2	DDHD2	-0.0362027	0.424397	0.999198	0.0229376	0.615518	0.924245	-0.034443	0.449626	0.999854	0.0198361	0.665519	0.941556																			-0.0362027	0.424397	0.999198
seq.25500.6	O75154	RAB11FIP3	RAB11FIP3	0.0301944	0.580793	0.999198	0.019334	0.725765	0.950929	0.0319029	0.561307	0.999854	0.0218665	0.692792	0.945112																			0.0301944	0.580793	0.999198
seq.25501.128	Q7Z7G1	CLNK	CLNK	-0.0219823	0.661319	0.999198	0.0528121	0.296654	0.7776	-0.0179779	0.720936	0.999854	0.0513852	0.31201	0.7947																			-0.0219823	0.661319	0.999198
seq.2558.51	P01189	POMC	POMC_1	-0.043124	0.429443	0.999198	-0.0247065	0.653662	0.933918	-0.0456187	0.40559	0.999854	-0.0287355	0.603361	0.927982																			-0.043124	0.429443	0.999198
seq.2567.5	P05156	CFI	CFI	0.0288404	0.566342	0.999198	-0.0930891	0.0658515	0.488171	0.0208944	0.677934	0.999854	-0.091238	0.0728349	0.530573																			0.0288404	0.566342	0.999198
seq.2570.72	P18065	IGFBP2	IGFBP2_2	-0.00555177	0.909472	0.999198	0.00136635	0.977868	0.993967	-0.00547439	0.911219	0.999854	0.000872219	0.985948	0.997833																			-0.00555177	0.909472	0.999198
seq.2571.12	P17936	IGFBP3	IGFBP3	-0.0578519	0.264735	0.999198	-0.0381168	0.465911	0.878331	-0.061722	0.236248	0.999854	-0.0436664	0.40519	0.852322																			-0.0578519	0.264735	0.999198
seq.2573.20	P05231	IL6	IL6_2	-0.0728939	0.096989	0.999198	0.0253282	0.567804	0.910226	-0.0713174	0.105993	0.999854	0.0194645	0.660876	0.940574																			-0.0728939	0.096989	0.999198
seq.2575.5	P41159	LEP	LEP_1	-0.011985	0.806275	0.999198	0.0959721	0.0507704	0.457945	-0.00383816	0.937373	0.999854	0.0956398	0.0527874	0.477374																			-0.011985	0.806275	0.999198
seq.2578.67	P13500	CCL2	CCL2	-0.0416817	0.436556	0.999198	0.0849331	0.115028	0.601462	-0.0350837	0.513047	0.999854	0.0820708	0.129327	0.63649																			-0.0416817	0.436556	0.999198
seq.2579.17	P14780	MMP9	MMP9	-0.0490052	0.348845	0.999198	-0.0914477	0.0833062	0.535412	-0.0597192	0.2549	0.999854	-0.0981147	0.0647529	0.50707																			-0.0490052	0.348845	0.999198
seq.2580.83	P05164	MPO	MPO	0.0509166	0.375798	0.999198	-0.074778	0.196116	0.697431	0.0440351	0.44548	0.999854	-0.0704145	0.226006	0.737033																			0.0509166	0.375798	0.999198
seq.2585.2	P01236	PRL	PRL_2	-0.0715398	0.173037	0.999198	0.0848602	0.108956	0.591262	-0.0647647	0.218151	0.999854	0.0792233	0.135598	0.645015																			-0.0715398	0.173037	0.999198
seq.25879.6	Q92993	KAT5	KAT5	-0.115807	0.0320624	0.834646	0.0496428	0.363545	0.824396	-0.112655	0.0377114	0.995422	0.0407924	0.454263	0.875312																			-0.115807	0.0320624	0.834646
seq.25880.14	P09917	ALOX5	ALOX5	-0.0279957	0.614804	0.999198	-0.00883191	0.874841	0.980022	-0.0287101	0.607159	0.999854	-0.0107664	0.848242	0.979053																			-0.0279957	0.614804	0.999198
seq.25886.11	O14678	ABCD4	ABCD4	0.01152	0.827232	0.999198	0.0642361	0.226828	0.728474	0.0173491	0.743203	0.999854	0.0657979	0.218212	0.725645																			0.01152	0.827232	0.999198
seq.25889.108	O14862	AIM2	AIM2	0.0638617	0.16395	0.999198	-0.0198176	0.668979	0.938914	0.0625939	0.174823	0.999854	-0.0140807	0.761941	0.963914																			0.0638617	0.16395	0.999198
seq.25895.29	P51878	CASP5	CASP5	0.0128634	0.814031	0.999198	-0.0245853	0.655715	0.934997	0.0108788	0.84306	0.999854	-0.0236571	0.669492	0.941734																			0.0128634	0.814031	0.999198
seq.25898.4	Q9BWS9	CHID1	CHID1	0.0333751	0.55602	0.999198	0.0700349	0.219825	0.721554	0.0389768	0.492615	0.999854	0.07307	0.202267	0.709263																			0.0333751	0.55602	0.999198
seq.2590.69	Q01973	ROR1	ROR1_1	0.0212328	0.569372	0.999198	-0.0906248	0.0155404	0.293131	0.0133907	0.718857	0.999854	-0.0894321	0.017521	0.329318																			0.0212328	0.569372	0.999198
seq.25901.3	Q6UUV7	CRTC3	CRTC3	-0.0140271	0.780316	0.999198	-0.00121949	0.980843	0.994667	-0.0142296	0.778324	0.999854	-0.00242901	0.962043	0.994548																			-0.0140271	0.780316	0.999198
seq.25902.27	P00367	GLUD1	GLUD1	0.139417	0.00218483	0.135305	-0.0381112	0.408529	0.850728	0.137227	0.00267165	0.158443	-0.0267059	0.558869	0.909835																			0.139417	0.00218483	0.135305
seq.25904.17	Q92608	DOCK2	DOCK2	0.0710514	0.135254	0.999198	0.0132876	0.782205	0.961711	0.0727625	0.128066	0.999854	0.0197149	0.682262	0.943731																			0.0710514	0.135254	0.999198
seq.25906.5	P68104	EEF1A1	EEF1A1_3	-0.010601	0.842293	0.999198	-0.0297279	0.58019	0.915589	-0.0129605	0.808578	0.999854	-0.0307406	0.569083	0.912637																			-0.010601	0.842293	0.999198
seq.25907.47	O95834	EML2	EML2	0.00380361	0.917133	0.999198	0.0229422	0.533756	0.904632	0.00587074	0.87303	0.999854	0.0234684	0.526666	0.903258																			0.00380361	0.917133	0.999198
seq.25912.131	P62942	FKBP1A	FKBP1A	-0.0807058	0.121052	0.999198	0.0726657	0.166086	0.668355	-0.0754197	0.14822	0.999854	0.0665871	0.205027	0.712201																			-0.0807058	0.121052	0.999198
seq.25913.17	P02794	FTH1	FTH1_1	-0.0200733	0.649977	0.999198	0.0107913	0.809085	0.968521	-0.0193347	0.663537	0.999854	0.00921099	0.837339	0.975226																			-0.0200733	0.649977	0.999198
seq.25917.12	P06865	HEXA	HEXA	0.109034	0.0382728	0.903516	0.0847947	0.110015	0.593324	0.116212	0.0272474	0.851945	0.0938094	0.0763235	0.538935																			0.109034	0.0382728	0.903516
seq.25918.60	P13747	HLA-E	HLA-E	0.0361683	0.485879	0.999198	0.0149681	0.775039	0.960239	0.0378279	0.468575	0.999854	0.018434	0.726164	0.956745																			0.0361683	0.485879	0.999198
seq.25921.3	P05111	INHA	INHA_2	-0.0197287	0.693137	0.999198	-0.086522	0.0852391	0.543264	-0.0274626	0.583096	0.999854	-0.0889466	0.0783359	0.541695																			-0.0197287	0.693137	0.999198
seq.25922.7	O75197	LRP5	LRP5	0.0163822	0.754356	0.999198	0.0407941	0.43904	0.864534	0.0195309	0.710062	0.999854	0.0422703	0.424591	0.861379																			0.0163822	0.754356	0.999198
seq.25926.29	Q86U70	LDB1	LDB1	0.0647629	0.235918	0.999198	0.0400391	0.468097	0.879641	0.068504	0.211776	0.999854	0.0457454	0.408373	0.855116																			0.0647629	0.235918	0.999198
seq.25938.13	Q9Y4Z2	NEUROG3	NEUROG3	-0.00517791	0.922354	0.999198	0.0488033	0.362935	0.824081	-0.00173966	0.97395	0.999854	0.0486779	0.366134	0.828175																			-0.00517791	0.922354	0.999198
seq.25941.4	Q15646	OASL	OASL	-0.0909645	0.0942318	0.999198	0.034584	0.528774	0.903629	-0.0886204	0.104744	0.999854	0.0266631	0.627711	0.932145																			-0.0909645	0.0942318	0.999198
seq.25947.116	Q8NEB9	PIK3C3	PIK3C3	0.0508829	0.140497	0.999198	0.0259753	0.455609	0.875677	0.0535017	0.12277	0.999854	0.0306181	0.380006	0.838097																			0.0508829	0.140497	0.999198
seq.25948.18	Q16513	PKN2	PKN2	0.0231619	0.61153	0.999198	0.0281571	0.540807	0.905072	0.0270066	0.557107	0.999854	0.0315156	0.497408	0.891788																			0.0231619	0.61153	0.999198
seq.25949.3	Q8N3E9	PLCD3	PLCD3	-0.0110682	0.787776	0.999198	-0.0586963	0.15721	0.660393	-0.0166874	0.685689	0.999854	-0.0602853	0.14863	0.661641																			-0.0110682	0.787776	0.999198
seq.25951.17	P78395	PRAME	PRAME	0.08513	0.118827	0.999198	0.0378805	0.492407	0.886775	0.0889829	0.104541	0.999854	0.0455492	0.409649	0.855309																			0.08513	0.118827	0.999198
seq.25954.3	Q16849	PTPRN	PTPRN	0.0646562	0.22188	0.999198	-0.0468335	0.381419	0.832425	0.0611182	0.250204	0.999854	-0.041517	0.439212	0.869485																			0.0646562	0.22188	0.999198
seq.25956.9	Q13905	RAPGEF1	RAPGEF1	-0.0115147	0.77956	0.999198	0.0779688	0.059607	0.476776	-0.00488179	0.905538	0.999854	0.0775439	0.0623546	0.505149																			-0.0115147	0.77956	0.999198
seq.25957.5	Q05066	SRY	SRY	-0.0180988	0.741279	0.999198	-0.0275956	0.618407	0.92589	-0.0203448	0.711685	0.999854	-0.0291945	0.599809	0.926483																			-0.0180988	0.741279	0.999198
seq.25960.15	P13797	PLS3	PLS3	0.0217833	0.679734	0.999198	0.00607558	0.909144	0.986737	0.0225404	0.671073	0.999854	0.00819483	0.87835	0.982646																			0.0217833	0.679734	0.999198
seq.25962.51	Q9H4A3	WNK1	WNK1	0.00805398	0.882288	0.999198	0.00997814	0.855367	0.976843	0.00898597	0.869468	0.999854	0.0107661	0.844901	0.97799																			0.00805398	0.882288	0.999198
seq.25963.2	Q9HAV4	XPO5	XPO5	-0.0307514	0.547124	0.999198	0.077505	0.132066	0.628785	-0.0241328	0.637267	0.999854	0.0753463	0.145211	0.660042																			-0.0307514	0.547124	0.999198
seq.25964.12	Q9BXJ3	C1QTNF4	C1QTNF4_3	-0.0349149	0.369458	0.999198	-0.0450511	0.250512	0.746407	-0.0385952	0.322301	0.999854	-0.0480553	0.221754	0.731875																			-0.0349149	0.369458	0.999198
seq.25967.34	P01033	TIMP1	TIMP1_3	-0.0184765	0.730977	0.999198	-0.0245501	0.650471	0.933749	-0.0209194	0.698646	0.999854	-0.02651	0.62659	0.931905																			-0.0184765	0.730977	0.999198
seq.2597.8	P15692	VEGFA	VEGFA_3	-0.0221967	0.601709	0.999198	-0.0701431	0.101232	0.580195	-0.0285271	0.502863	0.999854	-0.0726692	0.0910768	0.562975																			-0.0221967	0.601709	0.999198
seq.2598.9	Q07011	TNFRSF9	TNFRSF9_2	0.00998854	0.856335	0.999198	-0.0582551	0.295622	0.77598	0.00565208	0.918629	0.999854	-0.0578223	0.301337	0.786848																			0.00998854	0.856335	0.999198
seq.2599.51	P41273	TNFSF9	TNFSF9	-0.0135451	0.805564	0.999198	-0.111752	0.0430008	0.439402	-0.0232539	0.672261	0.999854	-0.113762	0.0403882	0.445097																			-0.0135451	0.805564	0.999198
seq.2602.2	O15123	ANGPT2	ANGPT2_2	-0.0191985	0.632511	0.999198	-0.0843616	0.0366677	0.419282	-0.0268393	0.503274	0.999854	-0.0867668	0.0324848	0.406847																			-0.0191985	0.632511	0.999198
seq.2603.61	P33681	CD80	CD80_2	-0.0410796	0.267113	0.999198	0.0818389	0.0278328	0.368193	-0.0342376	0.354207	0.999854	0.0788202	0.0348136	0.418601																			-0.0410796	0.267113	0.999198
seq.2605.49	P28908	TNFRSF8	TNFRSF8	-0.0593961	0.222045	0.999198	0.0100243	0.838382	0.973663	-0.0589799	0.227869	0.999854	0.00467663	0.924443	0.988748																			-0.0593961	0.222045	0.999198
seq.2607.54	O75462	CRLF1	CRLF1_2	-0.0797423	0.14456	0.999198	0.0144414	0.793714	0.96537	-0.0791022	0.149731	0.999854	0.00799412	0.885091	0.983473																			-0.0797423	0.14456	0.999198
seq.2609.59	P01034	CST3	CST3	0.00870028	0.861226	0.999198	-0.0323629	0.519824	0.899137	0.00606491	0.903432	0.999854	-0.0318504	0.528512	0.903258																			0.00870028	0.861226	0.999198
seq.2611.72	Q06418	TYRO3	TYRO3_2	-0.00558368	0.885098	0.999198	-0.0615856	0.113102	0.59773	-0.0109555	0.777082	0.999854	-0.0625415	0.10945	0.602399																			-0.00558368	0.885098	0.999198
seq.2612.5	P55010	EIF5	EIF5	-0.0938994	0.0789563	0.999198	-0.00519217	0.923389	0.988474	-0.0950364	0.0769099	0.999854	-0.0133886	0.804239	0.969526																			-0.0938994	0.0789563	0.999198
seq.2614.28	P52798	EFNA4	EFNA4_2	0.0161547	0.665394	0.999198	-0.0511866	0.173544	0.676958	0.0118701	0.75126	0.999854	-0.050156	0.184565	0.69518																			0.0161547	0.665394	0.999198
seq.2615.60	P52803	EFNA5	EFNA5	-0.01814	0.651835	0.999198	-0.105054	0.00922302	0.237547	-0.027399	0.493375	0.999854	-0.107456	0.00803754	0.231851																			-0.01814	0.651835	0.999198
seq.2616.23	P04626	ERBB2	ERBB2	-0.0311533	0.438011	0.999198	-0.0136874	0.735285	0.950929	-0.0326311	0.419073	0.999854	-0.0166303	0.6826	0.943731																			-0.0311533	0.438011	0.999198
seq.2617.56	P21860	ERBB3	ERBB3	-0.0219506	0.563812	0.999198	-0.0421064	0.271955	0.75762	-0.0257053	0.500492	0.999854	-0.0443212	0.249698	0.759403																			-0.0219506	0.563812	0.999198
seq.2618.10	Q15303	ERBB4	ERBB4	-0.0744995	0.165051	0.999198	0.0656929	0.224637	0.726023	-0.0694821	0.196769	0.999854	0.0597689	0.270397	0.769601																			-0.0744995	0.165051	0.999198
seq.2619.72	P09758	TACSTD2	TACSTD2_2	-0.0486318	0.369261	0.999198	-0.0397555	0.466136	0.878331	-0.0523878	0.335512	0.999854	-0.0442627	0.418932	0.858725																			-0.0486318	0.369261	0.999198
seq.2620.4	P40189	IL6ST	IL6ST	0.00501769	0.892388	0.999198	-0.0714838	0.0554396	0.471979	-0.00121976	0.973763	0.999854	-0.071592	0.0563839	0.486696																			0.00501769	0.892388	0.999198
seq.2622.18	P30519	HMOX2	HMOX2	-0.0376689	0.235916	0.999198	0.019635	0.540381	0.905072	-0.0362678	0.256036	0.999854	0.0165045	0.607947	0.928246																			-0.0376689	0.235916	0.999198
seq.2625.53	P07900	HSP90AA1	HSP90AA1	-0.0335252	0.322592	0.999198	0.0543094	0.112055	0.596321	-0.0288837	0.395047	0.999854	0.0516645	0.132308	0.638106																			-0.0335252	0.322592	0.999198
seq.2630.12	Q9NPH3	IL1RAP	IL1RAP_2	0.00723203	0.884582	0.999198	-0.0168703	0.737053	0.950939	0.00580581	0.90771	0.999854	-0.0163552	0.746118	0.962162																			0.00723203	0.884582	0.999198
seq.2631.50	Q08334	IL10RB	IL10RB	-0.0639589	0.233627	0.999198	0.0827505	0.127157	0.61813	-0.0576482	0.283765	0.999854	0.0779828	0.151765	0.664613																			-0.0639589	0.233627	0.999198
seq.2632.5	P42701	IL12RB1	IL12RB1_2	-0.0348169	0.300105	0.999198	0.102624	0.00230763	0.12234	-0.0258013	0.438857	0.999854	0.100265	0.00303254	0.14962																			-0.0348169	0.300105	0.999198
seq.2633.52	P78552	IL13RA1	IL13RA1	0.027272	0.627487	0.999198	0.10473	0.0654554	0.488171	0.0361104	0.520339	0.999854	0.107775	0.0591441	0.494556																			0.027272	0.627487	0.999198
seq.2634.2	P31785	IL2RG	IL2RG	-0.0537568	0.241029	0.999198	-0.00250065	0.9569	0.991366	-0.0544292	0.237832	0.999854	-0.00747576	0.872097	0.982143																			-0.0537568	0.241029	0.999198
seq.2635.61	Q6UX15	LAYN	LAYN	-0.0165753	0.719659	0.999198	0.0326384	0.483447	0.884402	-0.0138335	0.765593	0.999854	0.0314095	0.502304	0.894749																			-0.0165753	0.719659	0.999198
seq.2637.77	P22897	MRC1	MRC1	-0.0422314	0.341068	0.999198	0.0164007	0.714234	0.950591	-0.0411201	0.356435	0.999854	0.0127512	0.776762	0.965816																			-0.0422314	0.341068	0.999198
seq.2638.12	P07333	CSF1R	CSF1R_2	0.00529883	0.907334	0.999198	-0.0256539	0.576001	0.91371	0.00308438	0.946245	0.999854	-0.0253805	0.582109	0.919776																			0.00529883	0.907334	0.999198
seq.2640.3	Q04912	MST1R	MST1R	-0.094362	0.0759424	0.999198	0.0393368	0.465851	0.878331	-0.0920471	0.0844851	0.999854	0.0326464	0.544774	0.906187																			-0.094362	0.0759424	0.999198
seq.2642.4	P68402	PAFAH1B2	PAFAH1B2	-0.010228	0.820918	0.999198	0.012492	0.784048	0.961916	-0.00924473	0.838683	0.999854	0.0117013	0.798409	0.968162																			-0.010228	0.820918	0.999198
seq.2644.11	P17252	PRKCA	PRKCA	-0.0304001	0.586576	0.999198	0.0321731	0.568813	0.910673	-0.0281188	0.616401	0.999854	0.0299909	0.596822	0.926483																			-0.0304001	0.586576	0.999198
seq.2645.54	Q05513	PRKCZ	PRKCZ	-0.025131	0.495619	0.999198	0.0614896	0.0974732	0.577307	-0.020102	0.586143	0.999854	0.0597719	0.108793	0.600969																			-0.025131	0.495619	0.999198
seq.2647.66	P50395	GDI2	GDI2	-0.000931634	0.97644	0.999198	0.00199446	0.949995	0.990377	-0.000765934	0.980732	0.999854	0.00192754	0.951925	0.993365																			-0.000931634	0.97644	0.999198
seq.2649.77	P32942	ICAM3	ICAM3	-0.0635534	0.0931346	0.999198	0.0502448	0.189073	0.690522	-0.0597683	0.115317	0.999854	0.0451321	0.238641	0.744379																			-0.0635534	0.0931346	0.999198
seq.2652.15	Q03405	PLAUR	PLAUR	-0.0325938	0.378817	0.999198	0.0693563	0.0627756	0.484883	-0.0261098	0.481386	0.999854	0.0667781	0.0747471	0.535141																			-0.0325938	0.378817	0.999198
seq.2654.19	P19438	TNFRSF1A	TNFRSF1A	-0.0121966	0.711867	0.999198	-0.00388372	0.90713	0.986737	-0.0126312	0.703588	0.999854	-0.00499961	0.881231	0.982646																			-0.0121966	0.711867	0.999198
seq.2658.27	Q16288	NTRK3	NTRK3	0.000842572	0.982253	0.999198	-0.0514979	0.176674	0.678938	-0.00358635	0.924755	0.999854	-0.0518092	0.176328	0.686754																			0.000842572	0.982253	0.999198
seq.2665.26	Q02223	TNFRSF17	TNFRSF17	-0.0232962	0.634088	0.999198	0.0387974	0.431962	0.861708	-0.020088	0.682832	0.999854	0.0370252	0.455574	0.875312																			-0.0232962	0.634088	0.999198
seq.2666.53	P07585	DCN	DCN	0.0258926	0.617867	0.999198	0.0638684	0.221801	0.722273	0.0314592	0.545532	0.999854	0.0665432	0.205132	0.712201																			0.0258926	0.617867	0.999198
seq.2668.70	P07384	CAPN1	CAPN1	-0.00251188	0.939283	0.999198	0.0278082	0.402532	0.845162	-7.17003e-05	0.998273	0.999854	0.0278018	0.405213	0.852322																			-0.00251188	0.939283	0.999198
seq.2670.67	P06732	CKM	CKM	-0.0365376	0.471032	0.999198	0.0410253	0.423193	0.859605	-0.0334813	0.510568	0.999854	0.0382962	0.456521	0.875312																			-0.0365376	0.471032	0.999198
seq.2677.1	P00533	EGFR	EGFR_2	0.0165864	0.653735	0.999198	-0.0744333	0.0453173	0.445433	0.0102947	0.780545	0.999854	-0.0735374	0.0491044	0.470394																			0.0165864	0.653735	0.999198
seq.2681.23	P14210	HGF	HGF	-0.0279639	0.517351	0.999198	0.103537	0.0170251	0.302659	-0.0191875	0.655893	0.999854	0.101855	0.0194852	0.339197																			-0.0279639	0.517351	0.999198
seq.2682.68	P10809	HSPD1	HSPD1	-0.0475613	0.245871	0.999198	0.0529595	0.199876	0.702526	-0.043403	0.290982	0.999854	0.0492331	0.234915	0.74305																			-0.0475613	0.245871	0.999198
seq.2683.1	P01024	C3	C3_1	0.0409946	0.449155	0.999198	0.0405619	0.45859	0.877079	0.0448043	0.41019	0.999854	0.0444791	0.418376	0.858659																			0.0409946	0.449155	0.999198
seq.2685.21	P24593	IGFBP5	IGFBP5_2	-0.0389173	0.447293	0.999198	-0.00636394	0.902017	0.985907	-0.0397715	0.439811	0.999854	-0.00986839	0.849261	0.979492																			-0.0389173	0.447293	0.999198
seq.2686.67	P24592	IGFBP6	IGFBP6_2	0.0487932	0.362208	0.999198	-0.0668628	0.215349	0.718651	0.0438928	0.413516	0.999854	-0.0634145	0.241567	0.747747																			0.0487932	0.362208	0.999198
seq.2687.2	Q16674	MIA	MIA	0.0290605	0.560372	0.999198	-0.0180716	0.719575	0.950929	0.0278124	0.579044	0.999854	-0.0158437	0.753937	0.963797																			0.0290605	0.560372	0.999198
seq.2692.74	P14555	PLA2G2A	PLA2G2A	-0.03479	0.535328	0.999198	0.0527589	0.350957	0.816028	-0.0299907	0.594937	0.999854	0.049822	0.381192	0.838354																			-0.03479	0.535328	0.999198
seq.2693.20	P13725	OSM	OSM_2	-0.05973	0.275215	0.999198	0.0131451	0.812523	0.969897	-0.0590643	0.282892	0.999854	0.00829386	0.881405	0.982646																			-0.05973	0.275215	0.999198
seq.2695.25	P16284	PECAM1	PECAM1	-0.0282937	0.458082	0.999198	0.0690504	0.0719595	0.501764	-0.0224051	0.557099	0.999854	0.0670494	0.0820501	0.548619																			-0.0282937	0.458082	0.999198
seq.2696.87	O60542	PSPN	PSPN	-0.0532199	0.323091	0.999198	0.0322095	0.553536	0.907603	-0.0509974	0.345753	0.999854	0.0281044	0.606372	0.928246																			-0.0532199	0.323091	0.999198
seq.2700.56	P07225	PROS1	PROS1	0.0194503	0.685591	0.999198	0.00208486	0.965753	0.991366	0.0197577	0.6824	0.999854	0.00374208	0.938863	0.989877																			0.0194503	0.685591	0.999198
seq.2704.74	O14836	TNFRSF13B	TNFRSF13B	0.0180739	0.696364	0.999198	0.0897615	0.0541343	0.470959	0.0254783	0.581904	0.999854	0.0918529	0.0497872	0.470989																			0.0180739	0.696364	0.999198
seq.2705.5	O15444	CCL25	CCL25_2	-0.0332361	0.531234	0.999198	-0.0622604	0.245119	0.741704	-0.038799	0.466182	0.999854	-0.0656151	0.222689	0.733355																			-0.0332361	0.531234	0.999198
seq.2706.69	P05543	SERPINA7	SERPINA7	0.0408886	0.452135	0.999198	0.00645514	0.90631	0.986737	0.0416579	0.445786	0.999854	0.00978395	0.858951	0.981593																			0.0408886	0.452135	0.999198
seq.2708.54	Q9UNG2	TNFSF18	TNFSF18	-0.0429378	0.417063	0.999198	-0.0231942	0.663907	0.938021	-0.0452785	0.394478	0.999854	-0.0271625	0.612361	0.928246																			-0.0429378	0.417063	0.999198
seq.2711.6	P26992	CNTFR	CNTFR_2	0.0165233	0.664393	0.999198	-0.055262	0.149656	0.653742	0.0118511	0.756199	0.999854	-0.0542233	0.159571	0.672597																			0.0165233	0.664393	0.999198
seq.2714.78	Q12904	AIMP1	AIMP1	-0.00911505	0.800005	0.999198	-0.0477424	0.188059	0.689958	-0.0132109	0.714153	0.999854	-0.0488703	0.179988	0.691575																			-0.00911505	0.800005	0.999198
seq.2715.25	P19235	EPOR	EPOR_2	-0.06238	0.249102	0.999198	-0.0203513	0.709621	0.948504	-0.0645567	0.235238	0.999854	-0.0258782	0.636895	0.934756																			-0.06238	0.249102	0.999198
seq.2719.3	Q99062	CSF3R	CSF3R	-0.0590105	0.263443	0.999198	0.0195556	0.713693	0.950591	-0.0577429	0.276395	0.999854	0.0143662	0.788272	0.96634																			-0.0590105	0.263443	0.999198
seq.2723.9	Q9NZH6	IL37	IL37	-0.0412359	0.464679	0.999198	0.0422335	0.458593	0.877079	-0.0372496	0.51164	0.999854	0.0382729	0.504532	0.895406																			-0.0412359	0.464679	0.999198
seq.2728.62	P24821	TNC	TNC_1	-0.0345408	0.338721	0.999198	0.0284111	0.435557	0.862916	-0.0323153	0.372936	0.999854	0.0255449	0.485057	0.88558																			-0.0345408	0.338721	0.999198
seq.2730.58	Q29983	MICA	MICA	-0.086931	0.11032	0.999198	0.0756906	0.167818	0.66851	-0.0809692	0.138034	0.999854	0.0685417	0.212488	0.719414																			-0.086931	0.11032	0.999198
seq.2731.29	P16435	POR	POR	-0.134319	0.0103635	0.447677	0.118041	0.025676	0.360676	-0.125235	0.0166618	0.647775	0.107253	0.041812	0.44851																			-0.134319	0.0103635	0.447677
seq.2732.58	Q9H9S0	NANOG	NANOG	-0.0395431	0.458711	0.999198	0.0330872	0.539389	0.905072	-0.037445	0.484391	0.999854	0.0304554	0.573342	0.91365																			-0.0395431	0.458711	0.999198
seq.2734.49	O95944	NCR2	NCR2	0.0484342	0.367505	0.999198	-0.058117	0.283742	0.763997	0.0443635	0.410396	0.999854	-0.0547595	0.314038	0.795308																			0.0484342	0.367505	0.999198
seq.2737.22	P48745	CCN3	CCN3	0.050852	0.354549	0.999198	-0.033421	0.54613	0.905072	0.0481975	0.382765	0.999854	-0.0289302	0.603008	0.927847																			0.050852	0.354549	0.999198
seq.2742.68	Q9Y286	SIGLEC7	SIGLEC7	-0.0955917	0.047357	0.94687	0.14067	0.0036936	0.150097	-0.0841059	0.0790089	0.999854	0.133299	0.00594224	0.204846																			-0.0955917	0.047357	0.94687
seq.2743.5	Q15465	SHH	SHH	0.062427	0.210186	0.999198	-0.0207941	0.679186	0.940869	0.0610383	0.223113	0.999854	-0.0150821	0.765008	0.964135																			0.062427	0.210186	0.999198
seq.2744.57	P01857	IGHG1	IGHG1	0.0782666	0.131115	0.999198	0.0862922	0.0987479	0.578263	0.0855595	0.0989137	0.999854	0.0931091	0.0750942	0.535141																			0.0782666	0.131115	0.999198
seq.2746.56	Q9HC73	CRLF2	CRLF2_2	-0.0211397	0.574097	0.999198	0.00756043	0.841918	0.973663	-0.0206466	0.585011	0.999854	0.00576858	0.879622	0.982646																			-0.0211397	0.574097	0.999198
seq.2747.3	Q9BZM4	ULBP3	ULBP3	0.0416229	0.384434	0.999198	-0.0833668	0.0835839	0.535412	0.033744	0.481669	0.999854	-0.079986	0.0987512	0.583174																			0.0416229	0.384434	0.999198
seq.2748.3	P08476	INHBA	INHBA_4	-0.0786714	0.0759151	0.999198	-0.00726691	0.871124	0.979392	-0.0798637	0.0730171	0.999854	-0.0141215	0.75265	0.963425																			-0.0786714	0.0759151	0.999198
seq.2750.3	P02647	APOA1	APOA1	0.0138112	0.783571	0.999198	-0.00344888	0.945781	0.98969	0.0136254	0.787385	0.999854	-0.00235487	0.963133	0.994548																			0.0138112	0.783571	0.999198
seq.2751.16	P20160	AZU1	AZU1_2	-0.0130635	0.704743	0.999198	-0.00916387	0.792139	0.965243	-0.0139995	0.686326	0.999854	-0.0104406	0.765219	0.964135																			-0.0130635	0.704743	0.999198
seq.2752.62	P43026	GDF5	GDF5	-0.030305	0.583478	0.999198	-0.0360001	0.518103	0.898609	-0.0333637	0.547694	0.999854	-0.0386805	0.489273	0.8868																			-0.030305	0.583478	0.999198
seq.2753.2	P02745	C1QA	C1QA	-0.0122143	0.804262	0.999198	0.099515	0.0446537	0.444417	-0.0037066	0.940004	0.999854	0.0991916	0.0464829	0.464137																			-0.0122143	0.804262	0.999198
seq.2754.50	P01024	C3	C3_2	0.0720858	0.131101	0.999198	0.0113162	0.814551	0.969965	0.0736587	0.124891	0.999854	0.017902	0.711131	0.951892																			0.0720858	0.131101	0.999198
seq.2755.8	P01024	C3	C3_3	0.0534223	0.279348	0.999198	0.0789528	0.112954	0.59773	0.0608242	0.218714	0.999854	0.0843914	0.0913243	0.562975																			0.0534223	0.279348	0.999198
seq.2760.2	O95990	FAM107A	FAM107A	0.000875497	0.986467	0.999198	0.00957744	0.854173	0.976843	0.00165668	0.974517	0.999854	0.00971324	0.852832	0.98094																			0.000875497	0.986467	0.999198
seq.2761.49	O76093	FGF18	FGF18	0.0186605	0.734227	0.999198	-0.0273405	0.621547	0.926378	0.0167093	0.762054	0.999854	-0.0260705	0.639255	0.934756																			0.0186605	0.734227	0.999198
seq.2762.30	O95750	FGF19	FGF19_2	-0.00804443	0.86547	0.999198	-0.137934	0.00373856	0.150097	-0.019894	0.672933	0.999854	-0.13965	0.00349135	0.155233																			-0.00804443	0.86547	0.999198
seq.2763.66	Q9NP95	FGF20	FGF20	0.00888651	0.871658	0.999198	-0.0700947	0.205475	0.707276	0.00357661	0.948263	0.999854	-0.0698185	0.209292	0.714102																			0.00888651	0.871658	0.999198
seq.2765.4	O95390	GDF11	GDF11_2	-0.0152782	0.650125	0.999198	-0.0695438	0.0399479	0.428799	-0.0214892	0.523025	0.999854	-0.0714422	0.035723	0.421322																			-0.0152782	0.650125	0.999198
seq.2768.56	P02790	HPX	HPX_3	0.0415704	0.437965	0.999198	0.000676846	0.990018	0.998004	0.0419711	0.436121	0.999854	0.00449017	0.934162	0.989877																			0.0415704	0.437965	0.999198
seq.2770.51	P22362	CCL1	CCL1_2	-0.0884068	0.102153	0.999198	-0.0458193	0.403915	0.847302	-0.0927137	0.0876447	0.999854	-0.0534869	0.330193	0.806787																			-0.0884068	0.102153	0.999198
seq.2771.35	P08833	IGFBP1	IGFBP1_2	-0.0288689	0.573016	0.999198	-0.0448807	0.38492	0.834987	-0.0327831	0.523711	0.999854	-0.0476227	0.358675	0.82617																			-0.0288689	0.573016	0.999198
seq.2773.50	P22301	IL10	IL10_2	0.0566872	0.284795	0.999198	0.0662543	0.215728	0.719231	0.0624162	0.239994	0.999854	0.0713668	0.183638	0.694271																			0.0566872	0.284795	0.999198
seq.2774.10	Q14005	IL16	IL16	-0.0122907	0.758302	0.999198	-0.00853377	0.832155	0.972291	-0.0131169	0.743888	0.999854	-0.0096724	0.811106	0.96953																			-0.0122907	0.758302	0.999198
seq.2775.54	Q96PD4	IL17F	IL17F_2	-0.0632642	0.245295	0.999198	0.0885791	0.106309	0.588102	-0.0560598	0.303993	0.999854	0.0836725	0.128447	0.63649																			-0.0632642	0.245295	0.999198
seq.2778.10	Q9GZX6	IL22	IL22_2	-0.0294	0.579968	0.999198	-0.12615	0.0179765	0.307578	-0.0405911	0.443293	0.999854	-0.129706	0.0154538	0.309873																			-0.0294	0.579968	0.999198
seq.2780.35	P02788	LTF	LTF_2	-0.0842484	0.1215	0.999198	0.0362126	0.509903	0.894418	-0.0817455	0.134815	0.999854	0.029048	0.597746	0.926483																			-0.0842484	0.1215	0.999198
seq.2781.63	Q8NHW4	CCL4L1	CCL4L1	-0.0373931	0.494007	0.999198	-0.0436839	0.428099	0.860176	-0.0414445	0.450338	0.999854	-0.0472942	0.393043	0.844821																			-0.0373931	0.494007	0.999198
seq.2783.18	P16619	CCL3L1	CCL3L1	-0.051007	0.327206	0.999198	0.0490876	0.349619	0.815613	-0.0473766	0.364528	0.999854	0.0452231	0.390493	0.842636																			-0.051007	0.327206	0.999198
seq.2785.15	P80075	CCL8	CCL8_2	0.0218767	0.690845	0.999198	0.0417923	0.451022	0.871149	0.0252135	0.647865	0.999854	0.0437477	0.432063	0.864923																			0.0218767	0.690845	0.999198
seq.2788.55	P08254	MMP3	MMP3	-0.0819942	0.131764	0.999198	0.00374179	0.945778	0.98969	-0.0821647	0.132598	0.999854	-0.00234549	0.966021	0.994548																			-0.0819942	0.131764	0.999198
seq.2789.26	P09237	MMP7	MMP7_1	0.0133031	0.802453	0.999198	0.0423452	0.430214	0.860849	0.0163146	0.759697	0.999854	0.0434974	0.419604	0.859369																			0.0133031	0.802453	0.999198
seq.2790.54	P02775	PPBP	PPBP_3	-0.0114491	0.821101	0.999198	0.0110135	0.829327	0.972291	-0.0104452	0.837633	0.999854	0.00993922	0.846772	0.978578																			-0.0114491	0.821101	0.999198
seq.2794.60	P00441	SOD1	SOD1	-0.0753842	0.157912	0.999198	0.125508	0.0193007	0.314839	-0.0660411	0.214423	0.999854	0.120301	0.0251949	0.368857																			-0.0753842	0.157912	0.999198
seq.2796.62	P02671	FGA	FGA_1	0.000917037	0.985788	0.999198	-0.0377755	0.467294	0.879489	-0.00220735	0.965943	0.999854	-0.0379607	0.467358	0.878879																			0.000917037	0.985788	0.999198
seq.2797.56	P04114	APOB	APOB	-0.101654	0.0657913	0.999198	0.0833942	0.134289	0.628975	-0.0938312	0.0908241	0.999854	0.0732278	0.189619	0.69932																			-0.101654	0.0657913	0.999198
seq.2805.6	Q9BYF1	ACE2	ACE2	-0.0498096	0.360127	0.999198	-0.0323505	0.555801	0.908099	-0.0530743	0.331856	0.999854	-0.0371011	0.501062	0.894154																			-0.0498096	0.360127	0.999198
seq.2806.49	P36896	ACVR1B	ACVR1B	0.00304604	0.953127	0.999198	0.0441426	0.398055	0.844319	0.00679975	0.89602	0.999854	0.0447231	0.394293	0.846399																			0.00304604	0.953127	0.999198
seq.2809.25	O75173	ADAMTS4	ADAMTS4	0.0206259	0.700598	0.999198	0.0431071	0.425468	0.860027	0.0242737	0.65215	0.999854	0.0451045	0.406488	0.853071																			0.0206259	0.700598	0.999198
seq.2811.27	Q15389	ANGPT1	ANGPT1	-0.0663644	0.140284	0.999198	0.0315891	0.487147	0.884402	-0.0640983	0.156334	0.999854	0.0258747	0.570119	0.912637																			-0.0663644	0.140284	0.999198
seq.2813.11	O00253	AGRP	AGRP	-0.0528332	0.307926	0.999198	-0.0738341	0.157372	0.660393	-0.0595434	0.251458	0.999854	-0.0789787	0.131726	0.638106																			-0.0528332	0.307926	0.999198
seq.2816.50	P50895	BCAM	BCAM	-0.0297426	0.482363	0.999198	0.0117486	0.783102	0.961836	-0.028942	0.496513	0.999854	0.00918753	0.830337	0.975097																			-0.0297426	0.482363	0.999198
seq.2823.7	Q86VX2	COMMD7	COMMD7	-0.0342806	0.528689	0.999198	0.00161127	0.976571	0.993743	-0.0344078	0.529397	0.999854	-0.00145199	0.978989	0.997406																			-0.0342806	0.528689	0.999198
seq.2826.53	Q92838	EDA	EDA_2	0.0524771	0.249476	0.999198	0.0843625	0.0659428	0.488171	0.0602912	0.185798	0.999854	0.0897028	0.0512685	0.472075																			0.0524771	0.249476	0.999198
seq.2827.23	P78423	CX3CL1	CX3CL1	-0.0189308	0.727426	0.999198	-0.0143792	0.793049	0.96537	-0.0201398	0.711997	0.999854	-0.0159352	0.77221	0.964846																			-0.0189308	0.727426	0.999198
seq.2828.82	O43278	SPINT1	SPINT1	0.00499667	0.925069	0.999198	0.0913479	0.0878976	0.550678	0.0143729	0.787199	0.999854	0.0928282	0.0849612	0.554547																			0.00499667	0.925069	0.999198
seq.2829.19	Q8NEV9	IL27	IL27	-0.0179685	0.649693	0.999198	0.0127047	0.750067	0.955427	-0.0169033	0.671083	0.999854	0.0110488	0.783019	0.96634																			-0.0179685	0.649693	0.999198
seq.2831.29	Q9UBX7	KLK11	KLK11_1	0.0236777	0.663591	0.999198	0.00458946	0.933569	0.988864	0.0241686	0.658495	0.999854	0.0064662	0.906901	0.986796																			0.0236777	0.663591	0.999198
seq.2833.20	Q9Y5K2	KLK4	KLK4	0.0259818	0.631802	0.999198	0.00317105	0.95381	0.991366	0.0263853	0.628086	0.999854	0.0052411	0.92405	0.988748																			0.0259818	0.631802	0.999198
seq.2834.54	O60259	KLK8	KLK8_2	0.088294	0.0932039	0.999198	0.0278316	0.600529	0.920026	0.0914019	0.0837152	0.999854	0.0358847	0.49999	0.893688																			0.088294	0.0932039	0.999198
seq.2835.1	P12956	XRCC6	XRCC6	0.0248787	0.652638	0.999198	-0.129269	0.0197892	0.31803	0.0145324	0.791912	0.999854	-0.128076	0.0215575	0.352385																			0.0248787	0.652638	0.999198
seq.2836.68	P80188	LCN2	LCN2	0.023118	0.617708	0.999198	-0.0265449	0.570107	0.91149	0.0210884	0.65037	0.999854	-0.0247861	0.597611	0.926483																			0.023118	0.617708	0.999198
seq.2837.3	P08581	MET	MET_2	-0.0136656	0.687094	0.999198	-0.0291847	0.393828	0.841302	-0.016372	0.630883	0.999854	-0.0306569	0.37289	0.83142																			-0.0136656	0.687094	0.999198
seq.2838.53	Q9ULZ9	MMP17	MMP17	-0.0332241	0.531407	0.999198	0.00657552	0.902413	0.985907	-0.0329047	0.537624	0.999854	0.00358615	0.946949	0.991768																			-0.0332241	0.531407	0.999198
seq.2839.2	P23510	TNFSF4	TNFSF4_2	0.0185569	0.73413	0.999198	0.0229985	0.676182	0.94032	0.0206688	0.706597	0.999854	0.0247871	0.654218	0.938929																			0.0185569	0.73413	0.999198
seq.2841.13	Q92765	FRZB	FRZB_2	-0.0109592	0.806367	0.999198	0.0637682	0.155753	0.658338	-0.00572825	0.898255	0.999854	0.0632888	0.160944	0.674095																			-0.0109592	0.806367	0.999198
seq.2843.13	O43291	SPINT2	SPINT2	0.0108647	0.821591	0.999198	-0.0189595	0.696433	0.945419	0.00930801	0.847572	0.999854	-0.0181471	0.710274	0.951838																			0.0108647	0.821591	0.999198
seq.2844.53	P35590	TIE1	TIE1	0.000864707	0.98017	0.999198	-0.0743126	0.0336867	0.402973	-0.00589114	0.865373	0.999854	-0.0748541	0.033402	0.407988																			0.000864707	0.98017	0.999198
seq.2848.2	Q9Y5W5	WIF1	WIF1_2	0.0369801	0.377789	0.999198	-0.0408005	0.334506	0.803117	0.033695	0.423495	0.999854	-0.0378245	0.373006	0.83142																			0.0369801	0.377789	0.999198
seq.2849.49	P55008	AIF1	AIF1	0.0183298	0.665101	0.999198	0.0291945	0.494342	0.888623	0.0210248	0.621134	0.999854	0.0310524	0.469518	0.879972																			0.0183298	0.665101	0.999198
seq.2851.63	P01031	C5	C5_2	0.0518109	0.310359	0.999198	-0.0210683	0.682594	0.940869	0.0503923	0.326202	0.999854	-0.0167242	0.746379	0.962162																			0.0518109	0.310359	0.999198
seq.2853.68	O14757	CHEK1	CHEK1	-0.0462589	0.387464	0.999198	-0.072393	0.179775	0.681142	-0.0524585	0.328017	0.999854	-0.0767095	0.156664	0.670382																			-0.0462589	0.387464	0.999198
seq.2855.49	P27361	MAPK3	MAPK3	-0.0252482	0.61271	0.999198	0.0226388	0.653374	0.933918	-0.0234381	0.640183	0.999854	0.0205277	0.685409	0.944045																			-0.0252482	0.61271	0.999198
seq.2857.70	P04150	NR3C1	NR3C1	-0.0303506	0.575121	0.999198	-0.0947935	0.0819331	0.533582	-0.0378479	0.484448	0.999854	-0.097746	0.0739804	0.532628																			-0.0303506	0.575121	0.999198
seq.2858.29	O14929	HAT1	HAT1_2	-0.0437578	0.415944	0.999198	-0.0970659	0.0729842	0.503692	-0.0516705	0.336562	0.999854	-0.101175	0.062543	0.505149																			-0.0437578	0.415944	0.999198
seq.2859.69	Q9BY41	HDAC8	HDAC8	-0.0499716	0.352686	0.999198	0.0232551	0.668472	0.938914	-0.0483816	0.370513	0.999854	0.019165	0.72514	0.956745																			-0.0499716	0.352686	0.999198
seq.2860.19	P52292	KPNA2	KPNA2	-0.00931348	0.822342	0.999198	0.021166	0.612996	0.923174	-0.00749538	0.857331	0.999854	0.0204888	0.626294	0.931905																			-0.00931348	0.822342	0.999198
seq.2867.52	P31749	AKT1	AKT1_2	-0.0514664	0.348059	0.999198	-0.0711072	0.198242	0.700655	-0.0574359	0.295977	0.999854	-0.0757111	0.172092	0.683276																			-0.0514664	0.348059	0.999198
seq.2869.68	Q05655	PRKCD	PRKCD	-0.0150404	0.781759	0.999198	-0.0386565	0.479692	0.883866	-0.0178938	0.742547	0.999854	-0.0399542	0.466856	0.878862																			-0.0150404	0.781759	0.999198
seq.2870.29	P63000	RAC1	RAC1	0.0489772	0.33512	0.999198	-0.0700402	0.171656	0.674479	0.0427638	0.401604	0.999854	-0.0659365	0.20033	0.70732																			0.0489772	0.33512	0.999198
seq.2871.73	Q06609	RAD51	RAD51	-0.0800083	0.15028	0.999198	0.165846	0.00289924	0.133142	-0.0645458	0.242558	0.999854	0.159506	0.00431834	0.171491																			-0.0800083	0.15028	0.999198
seq.2875.15	P20226	TBP	TBP	0.0373861	0.487602	0.999198	0.00888478	0.870066	0.979392	0.0386335	0.476042	0.999854	0.0127314	0.815716	0.971064																			0.0373861	0.487602	0.999198
seq.2876.74	P11387	TOP1	TOP1	-0.0472787	0.194721	0.999198	0.0428202	0.244121	0.740418	-0.0441005	0.227833	0.999854	0.0391853	0.287686	0.776193																			-0.0472787	0.194721	0.999198
seq.2877.3	P63279	UBE2I	UBE2I	0.00635598	0.868423	0.999198	-0.0326722	0.397759	0.844257	0.00351577	0.927307	0.999854	-0.0323589	0.404859	0.852322																			0.00635598	0.868423	0.999198
seq.2878.66	P07947	YES1	YES1	-0.0221382	0.686664	0.999198	-0.0819662	0.138514	0.633129	-0.0293344	0.593661	0.999854	-0.084513	0.128527	0.63649																			-0.0221382	0.686664	0.999198
seq.2879.9	P01011	SERPINA3	SERPINA3_1	-0.0397071	0.383294	0.999198	0.084873	0.0640167	0.488171	-0.0327236	0.472554	0.999854	0.0820416	0.074634	0.535141																			-0.0397071	0.383294	0.999198
seq.2888.49	P10643	C7	C7_2	-0.00631529	0.875524	0.999198	-0.0433511	0.286319	0.768047	-0.0101103	0.802669	0.999854	-0.0442348	0.279109	0.771944																			-0.00631529	0.875524	0.999198
seq.2889.37	Q16619	CTF1	CTF1_2	-0.0531593	0.317481	0.999198	-0.0414895	0.439711	0.864839	-0.0570086	0.285648	0.999854	-0.046317	0.389989	0.842636																			-0.0531593	0.317481	0.999198
seq.2890.59	Q9NRJ3	CCL28	CCL28	0.00705144	0.886837	0.999198	0.0391474	0.432829	0.862117	0.0105108	0.832731	0.999854	0.0400689	0.424514	0.861379																			0.00705144	0.886837	0.999198
seq.2891.1	P20273	CD22	CD22	-0.0761866	0.0269746	0.786693	0.0991524	0.00418213	0.159057	-0.0688988	0.0439312	0.998152	0.0937126	0.00667003	0.218407																			-0.0761866	0.0269746	0.786693
seq.2900.53	Q16627	CCL14	CCL14	-0.01422	0.770905	0.999198	0.0260395	0.597233	0.920026	-0.0122281	0.803113	0.999854	0.0250489	0.612901	0.928246																			-0.01422	0.770905	0.999198
seq.2906.55	P05112	IL4	IL4_2	0.0408988	0.440257	0.999198	0.0415701	0.4364	0.863197	0.044567	0.402185	0.999854	0.0452409	0.398824	0.849534																			0.0408988	0.440257	0.999198
seq.2911.27	P21741	MDK	MDK	0.063532	0.21437	0.999198	-0.0439796	0.395074	0.842013	0.0602166	0.241287	0.999854	-0.0387199	0.455384	0.875312																			0.063532	0.21437	0.999198
seq.2913.1	P55773	CCL23	CCL23_1	-0.0353717	0.462277	0.999198	-0.0548563	0.258033	0.749883	-0.0403129	0.403619	0.999854	-0.0583296	0.231079	0.741068																			-0.0353717	0.462277	0.999198
seq.2915.6	P12004	PCNA	PCNA_2	0.0282781	0.595458	0.999198	0.0792123	0.140285	0.636649	0.0345313	0.517222	0.999854	0.0819015	0.128821	0.63649																			0.0282781	0.595458	0.999198
seq.2917.3	O14788	TNFSF11	TNFSF11_2	-0.0532386	0.333877	0.999198	0.0648497	0.243708	0.740221	-0.0471324	0.394607	0.999854	0.0599523	0.283841	0.773641																			-0.0532386	0.333877	0.999198
seq.2925.9	P05121	SERPINE1	SERPINE1	0.00787938	0.879104	0.999198	0.0544309	0.296754	0.7776	0.0128066	0.80547	0.999854	0.055584	0.28927	0.776193																			0.00787938	0.879104	0.999198
seq.2939.10	Q5T4W7	ARTN	ARTN	0.0527799	0.324053	0.999198	0.0169446	0.754379	0.956502	0.0552344	0.305578	0.999854	0.0229776	0.673178	0.941734																			0.0527799	0.324053	0.999198
seq.2942.50	P99999	CYCS	CYCS	-0.0396449	0.400824	0.999198	0.00397926	0.933338	0.988864	-0.039601	0.403842	0.999854	0.000508719	0.991504	0.998984																			-0.0396449	0.400824	0.999198
seq.2943.5	P08684	CYP3A4	CYP3A4_1	0.00478256	0.912625	0.999198	0.00555793	0.899422	0.9851	0.00528714	0.903936	0.999854	0.00600978	0.891841	0.983642																			0.00478256	0.912625	0.999198
seq.2944.66	P41271	NBL1	NBL1	-0.0129746	0.705851	0.999198	-0.0393096	0.2565	0.749197	-0.0165613	0.631147	0.999854	-0.0407911	0.241439	0.747747																			-0.0129746	0.705851	0.999198
seq.2946.52	P00746	CFD	CFD_2	0.0257787	0.562606	0.999198	0.0290232	0.518216	0.898609	0.0285272	0.523668	0.999854	0.0315527	0.484531	0.885081																			0.0257787	0.562606	0.999198
seq.2948.58	P10912	GHR	GHR	0.0358247	0.48784	0.999198	-0.0533927	0.304484	0.783779	0.0317025	0.540627	0.999854	-0.0507813	0.33079	0.806787																			0.0358247	0.48784	0.999198
seq.2949.6	O15496	PLA2G10	PLA2G10	-0.0362247	0.245964	0.999198	0.0950955	0.00236485	0.122838	-0.0284505	0.358079	0.999854	0.0926712	0.00315276	0.151595																			-0.0362247	0.245964	0.999198
seq.2950.57	P22692	IGFBP4	IGFBP4	-0.0168644	0.704776	0.999198	-0.0379092	0.398614	0.844513	-0.0202237	0.650899	0.999854	-0.0396548	0.379593	0.837732																			-0.0168644	0.704776	0.999198
seq.2952.75	P05019	IGF1	IGF1_1	-0.00294717	0.955056	0.999198	0.124009	0.0182209	0.310244	0.00779699	0.881115	0.999854	0.124692	0.0181941	0.333304																			-0.00294717	0.955056	0.999198
seq.2953.31	P01215	CGA	CGA_2	-0.0372543	0.427379	0.999198	0.0228156	0.62999	0.928394	-0.0355427	0.451213	0.999854	0.0196684	0.679286	0.943187																			-0.0372543	0.427379	0.999198
seq.2954.56	P22894	MMP8	MMP8_1	-0.0650451	0.14953	0.999198	-0.0599847	0.187682	0.689958	-0.070748	0.117872	0.999854	-0.0661854	0.146812	0.660236																			-0.0650451	0.14953	0.999198
seq.2960.66	P27918	CFP	CFP	0.0149303	0.764061	0.999198	-0.0564139	0.260361	0.752895	0.0106853	0.830349	0.999854	-0.0555838	0.269539	0.769601																			0.0149303	0.764061	0.999198
seq.2961.1	P04070	PROC	PROC_1	-0.0228027	0.617955	0.999198	0.0155538	0.735616	0.950929	-0.0215853	0.638671	0.999854	0.0135918	0.769121	0.964182																			-0.0228027	0.617955	0.999198
seq.2962.50	P12272	PTHLH	PTHLH	-0.0335347	0.494357	0.999198	-0.0793214	0.108235	0.591262	-0.0418267	0.395165	0.999854	-0.0835399	0.0925535	0.567674																			-0.0335347	0.494357	0.999198
seq.2966.65	Q9Y240	CLEC11A	CLEC11A_1	0.035181	0.414845	0.999198	0.0589763	0.175921	0.678652	0.0408006	0.345609	0.999854	0.0627124	0.15193	0.66492																			0.035181	0.414845	0.999198
seq.2967.8	P19320	VCAM1	VCAM1_2	-0.0144893	0.758171	0.999198	-0.0536805	0.257673	0.749607	-0.0192157	0.684014	0.999854	-0.0553499	0.245543	0.754521																			-0.0144893	0.758171	0.999198
seq.2968.61	O95150	TNFSF15	TNFSF15_2	-0.0222788	0.612423	0.999198	0.021105	0.634283	0.928423	-0.0206551	0.640177	0.999854	0.0193401	0.664388	0.941556																			-0.0222788	0.612423	0.999198
seq.2969.11	P37023	ACVRL1	ACVRL1_2	0.052987	0.204408	0.999198	0.0354077	0.400839	0.845162	0.0565992	0.1771	0.999854	0.0405395	0.337542	0.811167																			0.052987	0.204408	0.999198
seq.2970.60	P15514	AREG	AREG	-0.0403894	0.468537	0.999198	0.0143669	0.798126	0.965592	-0.0395185	0.48017	0.999854	0.011264	0.84166	0.9768																			-0.0403894	0.468537	0.999198
seq.2972.57	P18075	BMP7	BMP7	-0.0438414	0.25579	0.999198	-0.00317089	0.935111	0.988864	-0.0444503	0.251735	0.999854	-0.00706676	0.856491	0.981425																			-0.0438414	0.25579	0.999198
seq.2973.15	P16671	CD36	CD36	-0.00328404	0.947463	0.999198	-0.0414924	0.408468	0.850728	-0.00679263	0.892025	0.999854	-0.0420677	0.404401	0.852322																			-0.00328404	0.947463	0.999198
seq.2974.61	Q12860	CNTN1	CNTN1	0.00632655	0.907905	0.999198	-0.0433233	0.431425	0.861619	0.0027927	0.959437	0.999854	-0.0430909	0.436163	0.868702																			0.00632655	0.907905	0.999198
seq.2975.19	P29279	CCN2	CCN2	0.0125562	0.81774	0.999198	0.0135486	0.80524	0.967525	0.0138047	0.800973	0.999854	0.014738	0.789577	0.96634																			0.0125562	0.81774	0.999198
seq.2977.7	Q9UNE0	EDAR	EDAR	0.014976	0.78269	0.999198	-0.0319651	0.559368	0.90857	0.0116498	0.831287	0.999854	-0.0306801	0.578099	0.915805																			0.014976	0.78269	0.999198
seq.2979.8	P42830	CXCL5	CXCL5	-0.0397412	0.467243	0.999198	0.0291727	0.596356	0.920026	-0.0373902	0.496331	0.999854	0.025702	0.642438	0.935063																			-0.0397412	0.467243	0.999198
seq.2981.9	Q96AP7	ESAM	ESAM_2	0.00300177	0.936786	0.999198	-0.0668403	0.0792339	0.524578	-0.00289326	0.939115	0.999854	-0.0670989	0.0797094	0.544725																			0.00300177	0.936786	0.999198
seq.2982.82	P56470	LGALS4	LGALS4	-0.0498774	0.205595	0.999198	0.0643346	0.105363	0.587516	-0.0444557	0.260169	0.999854	0.060263	0.130627	0.637208																			-0.0498774	0.205595	0.999198
seq.2986.49	P19876	CXCL3	CXCL3_2	-0.00523419	0.916835	0.999198	-0.119733	0.0172713	0.302659	-0.0152059	0.760766	0.999854	-0.121005	0.0166468	0.322395																			-0.00523419	0.916835	0.999198
seq.2987.37	P16403	H1-2	H1-2	-0.0067446	0.894942	0.999198	-0.0606647	0.238619	0.73547	-0.0115752	0.821155	0.999854	-0.0615889	0.233694	0.74305																			-0.0067446	0.894942	0.999198
seq.2989.17	P01579	IFNG	IFNG_2	-0.0338786	0.533046	0.999198	-0.0390074	0.476444	0.882759	-0.0374268	0.492902	0.999854	-0.042205	0.443102	0.870647																			-0.0338786	0.533046	0.999198
seq.2991.9	P14778	IL1R1	IL1R1	0.0326522	0.43916	0.999198	0.0156321	0.713558	0.950591	0.0341385	0.420744	0.999854	0.0184324	0.66635	0.9416																			0.0326522	0.43916	0.999198
seq.2992.59	Q96F46	IL17RA	IL17RA	0.0502629	0.298779	0.999198	-0.0585666	0.229417	0.731085	0.045484	0.348721	0.999854	-0.0545185	0.265116	0.766059																			0.0502629	0.298779	0.999198
seq.2993.1	O95256	IL18RAP	IL18RAP_2	0.0172331	0.752481	0.999198	-0.0168462	0.759894	0.957053	0.0159755	0.77107	0.999854	-0.0155298	0.779162	0.965816																			0.0172331	0.752481	0.999198
seq.2994.71	Q9HB29	IL1RL2	IL1RL2	-0.0295658	0.567693	0.999198	0.0414571	0.427128	0.860176	-0.0262018	0.614109	0.999854	0.0391647	0.455318	0.875312																			-0.0295658	0.567693	0.999198
seq.2997.8	P57087	JAM2	JAM2	-0.0183578	0.595074	0.999198	-0.0517956	0.136293	0.629477	-0.0230853	0.504744	0.999854	-0.053855	0.123215	0.628469																			-0.0183578	0.595074	0.999198
seq.2998.53	Q9BX67	JAM3	JAM3	-0.00253165	0.953489	0.999198	-0.0186477	0.669911	0.938914	-0.00409471	0.925191	0.999854	-0.0189902	0.665775	0.941556																			-0.00253165	0.953489	0.999198
seq.2999.6	Q13449	LSAMP	LSAMP	-0.0244923	0.560607	0.999198	-0.0660133	0.119227	0.608179	-0.0304515	0.470044	0.999854	-0.0686987	0.106568	0.598748																			-0.0244923	0.560607	0.999198
seq.3000.66	P11226	MBL2	MBL2	-0.0323494	0.520625	0.999198	-0.029314	0.563855	0.90857	-0.0350439	0.48847	0.999854	-0.0322887	0.526802	0.903258																			-0.0323494	0.520625	0.999198
seq.3003.29	O14931	NCR3	NCR3	-0.057029	0.297419	0.999198	-0.0617502	0.263358	0.753776	-0.0626171	0.254009	0.999854	-0.0670608	0.225995	0.737033																			-0.057029	0.297419	0.999198
seq.3004.67	Q9BQ51	PDCD1LG2	PDCD1LG2	0.0331481	0.543189	0.999198	-0.0627699	0.253729	0.748805	0.0280281	0.608378	0.999854	-0.0603467	0.274783	0.770876																			0.0331481	0.543189	0.999198
seq.3007.7	Q9Y336	SIGLEC9	SIGLEC9	-0.00218292	0.967984	0.999198	0.0295215	0.590353	0.918918	0.000363558	0.994692	0.999854	0.0295534	0.591913	0.926483																			-0.00218292	0.967984	0.999198
seq.3009.3	Q03167	TGFBR3	TGFBR3	-0.0207332	0.617166	0.999198	-0.0291045	0.487111	0.884402	-0.0235984	0.571328	0.999854	-0.0313074	0.457183	0.875312																			-0.0207332	0.617166	0.999198
seq.3010.53	Q969D9	TSLP	TSLP	-0.0481612	0.138747	0.999198	0.0712303	0.0296027	0.378028	-0.0422323	0.193642	0.999854	0.0674552	0.0398918	0.445097																			-0.0481612	0.138747	0.999198
seq.3022.4	P16410	CTLA4	CTLA4	-0.0261553	0.635574	0.999198	0.000948568	0.986395	0.997221	-0.02628	0.635827	0.999854	-0.00141107	0.979867	0.997406																			-0.0261553	0.635574	0.999198
seq.3024.18	P08697	SERPINF2	SERPINF2	-6.96242e-05	0.998912	0.999198	-0.0143311	0.780615	0.96145	-0.00119826	0.981362	0.999854	-0.0144263	0.780189	0.965816																			-6.96242e-05	0.998912	0.999198
seq.3025.50	P09038	FGF2	FGF2	0.0345398	0.543701	0.999198	-0.0529754	0.356218	0.819196	0.030398	0.594453	0.999854	-0.0504292	0.382001	0.838354																			0.0345398	0.543701	0.999198
seq.3026.5	P20810	CAST	CAST	-0.0586714	0.126033	0.999198	-0.0343088	0.376224	0.829441	-0.0620262	0.107116	0.999854	-0.0396594	0.307058	0.792036																			-0.0586714	0.126033	0.999198
seq.3028.36	P55773	CCL23	CCL23_2	-0.0072636	0.888305	0.999198	-0.0666337	0.20093	0.704652	-0.012913	0.803322	0.999854	-0.0677296	0.195864	0.702806																			-0.0072636	0.888305	0.999198
seq.3029.52	Q9NNX6	CD209	CD209_3	-0.0211366	0.617479	0.999198	-0.00136264	0.974575	0.993601	-0.0214165	0.614713	0.999854	-0.0032466	0.93977	0.99002																			-0.0211366	0.617479	0.999198
seq.3030.3	Q9H2X3	CLEC4M	CLEC4M	0.0127653	0.795385	0.999198	-0.00543095	0.912889	0.986946	0.01239	0.802306	0.999854	-0.00434145	0.930678	0.988748																			0.0127653	0.795385	0.999198
seq.3032.11	P01215	CGA	CGA_3	-0.0546583	0.192695	0.999198	0.0620904	0.142178	0.638614	-0.0496835	0.237454	0.999854	0.0577359	0.173596	0.68388																			-0.0546583	0.192695	0.999198
seq.3033.57	P05162	LGALS2	LGALS2	0.0243816	0.654987	0.999198	0.0251911	0.646316	0.932683	0.0265649	0.627883	0.999854	0.0273385	0.620038	0.929448																			0.0243816	0.654987	0.999198
seq.3034.1	P14136	GFAP	GFAP_2	-0.0480615	0.289861	0.999198	0.0155548	0.7346	0.950929	-0.0470964	0.302048	0.999854	0.0115391	0.802102	0.968162																			-0.0480615	0.289861	0.999198
seq.3035.80	Q9UHD0	IL19	IL19	-0.0205458	0.696046	0.999198	-0.0905686	0.0865219	0.546192	-0.0277691	0.597486	0.999854	-0.0927608	0.0804655	0.545109																			-0.0205458	0.696046	0.999198
seq.3037.62	P01584	IL1B	IL1B	-0.0841134	0.0523939	0.982983	0.0326013	0.457368	0.875933	-0.081889	0.0601721	0.999854	0.0252545	0.564809	0.911974																			-0.0841134	0.0523939	0.982983
seq.3038.9	O14625	CXCL11	CXCL11_2	0.0108146	0.842502	0.999198	-0.0654445	0.233204	0.733509	0.00495006	0.92779	0.999854	-0.0649891	0.239149	0.744798																			0.0108146	0.842502	0.999198
seq.3040.59	P10147	CCL3	CCL3	-0.00134602	0.979905	0.999198	-0.0568569	0.291877	0.773254	-0.00555655	0.917401	0.999854	-0.0572738	0.290425	0.777163																			-0.00134602	0.979905	0.999198
seq.3041.55	Q9UBG0	MRC2	MRC2	0.0168974	0.662102	0.999198	0.00246409	0.949641	0.990377	0.0172499	0.657252	0.999854	0.00400849	0.918587	0.988691																			0.0168974	0.662102	0.999198
seq.3042.7	P02144	MB	MB	0.0233604	0.647979	0.999198	-0.0198552	0.700627	0.947071	0.0218498	0.670876	0.999854	-0.0179857	0.728896	0.957982																			0.0233604	0.647979	0.999198
seq.3043.49	P09486	SPARC	SPARC_2	-0.0420558	0.433737	0.999198	0.0567063	0.294051	0.774338	-0.0368612	0.494725	0.999854	0.0530512	0.328979	0.806675																			-0.0420558	0.433737	0.999198
seq.3044.3	P55774	CCL18	CCL18	-0.0164317	0.758046	0.999198	-0.0140018	0.794671	0.96537	-0.0176393	0.74201	0.999854	-0.0154082	0.775563	0.965384																			-0.0164317	0.758046	0.999198
seq.3045.72	P21246	PTN	PTN	0.0357077	0.433657	0.999198	-0.042481	0.355462	0.818892	0.0323298	0.480156	0.999854	-0.0396837	0.390096	0.842636																			0.0357077	0.433657	0.999198
seq.3046.31	Q9HD89	RETN	RETN	0.0568869	0.271662	0.999198	-0.00481406	0.926721	0.988864	0.0569593	0.274055	0.999854	0.000756608	0.988518	0.998538																			0.0568869	0.271662	0.999198
seq.3049.61	P07477	PRSS1	PRSS1	-0.0591816	0.266813	0.999198	0.0637862	0.235995	0.735205	-0.0539948	0.312707	0.999854	0.0589384	0.275332	0.770876																			-0.0591816	0.266813	0.999198
seq.3050.7	P04275	VWF	VWF	-0.00914368	0.81098	0.999198	0.046741	0.22566	0.727058	-0.00501702	0.89595	0.999854	0.0462846	0.2328	0.74288																			-0.00914368	0.81098	0.999198
seq.3052.8	P48023	FASLG	FASLG	0.0209277	0.661518	0.999198	-0.0922011	0.0550048	0.471143	0.0126355	0.791555	0.999854	-0.0910317	0.05957	0.494556																			0.0209277	0.661518	0.999198
seq.3053.49	P49771	FLT3LG	FLT3LG_2	0.0226498	0.672741	0.999198	0.0386712	0.475128	0.882314	0.0254749	0.635819	0.999854	0.0404848	0.456343	0.875312																			0.0226498	0.672741	0.999198
seq.3055.54	P24394	IL4R	IL4R	-0.0410947	0.453067	0.999198	0.0515342	0.350952	0.816028	-0.0373503	0.496698	0.999854	0.0486048	0.380808	0.83828																			-0.0410947	0.453067	0.999198
seq.3056.11	P26718	KLRK1	KLRK1_2	-0.0440468	0.284184	0.999198	0.0641121	0.121195	0.612175	-0.0390517	0.343074	0.999854	0.0608633	0.142576	0.657086																			-0.0440468	0.284184	0.999198
seq.3059.50	Q9Y275	TNFSF13B	TNFSF13B	-0.0133613	0.787665	0.999198	-0.0250891	0.616004	0.924469	-0.0157022	0.752819	0.999854	-0.0265001	0.598269	0.926483																			-0.0133613	0.787665	0.999198
seq.3060.43	P02748	C9	C9_2	-0.0154799	0.757855	0.999198	-0.000153532	0.997583	0.999524	-0.0156014	0.757205	0.999854	-0.00146917	0.976992	0.997406																			-0.0154799	0.757855	0.999198
seq.3065.65	P12034	FGF5	FGF5	-0.021127	0.62849	0.999198	-0.0172247	0.695814	0.94513	-0.0228229	0.60308	0.999854	-0.0192693	0.663442	0.941556																			-0.021127	0.62849	0.999198
seq.3066.12	P17931	LGALS3	LGALS3	-0.0119767	0.797588	0.999198	-0.0520076	0.269104	0.755321	-0.0164793	0.725032	0.999854	-0.0534206	0.258686	0.761263																			-0.0119767	0.797588	0.999198
seq.3067.67	O60383	GDF9	GDF9	-0.0577657	0.131876	0.999198	0.0552096	0.1538	0.656692	-0.0538987	0.160423	0.999854	0.0510485	0.187796	0.698296																			-0.0577657	0.131876	0.999198
seq.3069.52	P01871	IGHM	IGHM	-0.0653608	0.214847	0.999198	-0.0512015	0.335386	0.80349	-0.0703975	0.183256	0.999854	-0.0574722	0.280965	0.772339																			-0.0653608	0.214847	0.999198
seq.3070.1	P60568	IL2	IL2	-0.0428235	0.431761	0.999198	-0.0440818	0.422266	0.859605	-0.0466992	0.393055	0.999854	-0.0479229	0.384801	0.839674																			-0.0428235	0.431761	0.999198
seq.3072.4	P35225	IL13	IL13_2	0.00501256	0.920316	0.999198	0.0395318	0.435278	0.862911	0.00801669	0.873326	0.999854	0.0401458	0.430206	0.863813																			0.00501256	0.920316	0.999198
seq.3073.51	O95998	IL18BP	IL18BP	-0.0225769	0.516439	0.999198	-0.027769	0.428132	0.860176	-0.0251312	0.471999	0.999854	-0.0299442	0.394981	0.846439																			-0.0225769	0.516439	0.999198
seq.3074.6	P18428	LBP	LBP	-0.00748684	0.878609	0.999198	0.017127	0.729507	0.950929	-0.00631108	0.897958	0.999854	0.0166725	0.737448	0.960445																			-0.00748684	0.878609	0.999198
seq.3077.66	P00742	F10	F10_1	-0.0328167	0.461145	0.999198	-0.0238969	0.594772	0.920026	-0.0349767	0.434178	0.999854	-0.0267685	0.552846	0.907882																			-0.0328167	0.461145	0.999198
seq.3078.1	P49763	PGF	PGF	-0.0004225	0.993018	0.999198	0.0287493	0.554782	0.908099	0.00202857	0.966643	0.999854	0.0289241	0.554425	0.908082																			-0.0004225	0.993018	0.999198
seq.3079.62	Q99969	RARRES2	RARRES2	-0.0594954	0.280329	0.999198	-0.0399812	0.471646	0.881446	-0.0632831	0.252822	0.999854	-0.0453457	0.41577	0.858659																			-0.0594954	0.280329	0.999198
seq.3081.70	Q9BZM6	ULBP1	ULBP1_2	-0.0136326	0.708487	0.999198	0.0535837	0.144433	0.642574	-0.00894126	0.806736	0.999854	0.0527754	0.152796	0.665803																			-0.0136326	0.708487	0.999198
seq.3082.9	Q9BZM5	ULBP2	ULBP2_2	0.00815847	0.880142	0.999198	-0.0597395	0.273193	0.758873	0.00299722	0.95598	0.999854	-0.0594749	0.277884	0.771944																			0.00815847	0.880142	0.999198
seq.3083.71	Q9HAV5	EDA2R	EDA2R	-0.093799	0.025206	0.764039	0.0346773	0.413467	0.855312	-0.091502	0.0297318	0.877251	0.0266576	0.528745	0.903258																			-0.093799	0.025206	0.764039
seq.3091.70	O14965	AURKA	AURKA	-0.0763728	0.161954	0.999198	0.0328792	0.552273	0.907247	-0.0746562	0.172874	0.999854	0.0282331	0.609962	0.928246																			-0.0763728	0.161954	0.999198
seq.3122.6	Q9NR28	DIABLO	DIABLO	-0.0601639	0.268249	0.999198	0.0897058	0.101137	0.580192	-0.0526192	0.333733	0.999854	0.0849575	0.121973	0.625594																			-0.0601639	0.268249	0.999198
seq.3132.1	P49767	VEGFC	VEGFC	-0.0290941	0.593162	0.999198	-0.108791	0.046758	0.447562	-0.0385928	0.478026	0.999854	-0.11211	0.0413757	0.448434																			-0.0290941	0.593162	0.999198
seq.3143.3	P01730	CD4	CD4	-0.0275924	0.473421	0.999198	0.135486	0.000427636	0.0414381	-0.016339	0.66705	0.999854	0.134092	0.000519922	0.0505335																			-0.0275924	0.473421	0.999198
seq.3148.49	P19875	CXCL2	CXCL2_2	-0.113325	0.0186054	0.671018	0.0173814	0.720626	0.950929	-0.112692	0.0196704	0.720623	0.0105565	0.827155	0.97432																			-0.113325	0.0186054	0.671018
seq.3151.6	P01589	IL2RA	IL2RA	0.0604632	0.295723	0.999198	-0.0382842	0.512299	0.895373	0.058835	0.309927	0.999854	-0.0355351	0.543438	0.904825																			0.0604632	0.295723	0.999198
seq.3152.57	P20333	TNFRSF1B	TNFRSF1B_1	-0.0244689	0.513854	0.999198	0.068206	0.0706772	0.499931	-0.018767	0.616739	0.999854	0.0665697	0.0791159	0.543311																			-0.0244689	0.513854	0.999198
seq.3166.92	P20138	CD33	CD33	-0.0152924	0.759067	0.999198	0.000100192	0.99841	0.999524	-0.0154051	0.75863	0.999854	-0.00127936	0.979807	0.997406																			-0.0152924	0.759067	0.999198
seq.3168.8	Q9UNA0	ADAMTS5	ADAMTS5	0.0169338	0.758841	0.999198	-0.0277399	0.618094	0.92578	0.0150393	0.785901	0.999854	-0.0266518	0.633295	0.934191																			0.0169338	0.758841	0.999198
seq.3169.70	P35475	IDUA	IDUA	-0.0217035	0.688803	0.999198	-0.0225805	0.679565	0.940869	-0.0237982	0.662141	0.999854	-0.0246393	0.653807	0.938725																			-0.0217035	0.688803	0.999198
seq.3170.6	P50579	METAP2	METAP2	-0.100629	0.0056321	0.285604	0.00611185	0.868856	0.979392	-0.101035	0.00575346	0.304746	-0.00411415	0.911035	0.98708																			-0.100629	0.0056321	0.285604
seq.3171.57	P05067	APP	APP	0.0415265	0.404309	0.999198	0.0189523	0.706117	0.947355	0.0436227	0.38362	0.999854	0.0229996	0.648768	0.937487																			0.0415265	0.404309	0.999198
seq.3172.28	P15848	ARSB	ARSB	0.0366062	0.487297	0.999198	-0.0320418	0.546625	0.905072	0.0340586	0.520177	0.999854	-0.0289985	0.587153	0.923314																			0.0366062	0.487297	0.999198
seq.3173.49	Q02083	NAAA	NAAA	-0.0849244	0.109925	0.999198	0.0999954	0.0620031	0.481791	-0.0759711	0.153289	0.999854	0.0925057	0.0851342	0.55472																			-0.0849244	0.109925	0.999198
seq.3175.51	Q76LX8	ADAMTS13	ADAMTS13	0.0428251	0.395748	0.999198	-0.0127104	0.802547	0.966191	0.0420891	0.406082	0.999854	-0.00934639	0.854634	0.98094																			0.0428251	0.395748	0.999198
seq.3177.49	P22748	CA4	CA4_2	0.00332502	0.938507	0.999198	-0.0823733	0.0573936	0.475314	-0.00324804	0.939886	0.999854	-0.0826361	0.0577794	0.488946																			0.00332502	0.938507	0.999198
seq.3178.5	P53634	CTSC	CTSC_2	-0.00491735	0.926361	0.999198	-0.052971	0.324036	0.796056	-0.00886017	0.868104	0.999854	-0.0536358	0.320068	0.798075																			-0.00491735	0.926361	0.999198
seq.3179.51	P10619	CTSA	CTSA	0.00735626	0.890355	0.999198	-0.00711742	0.894843	0.984239	0.00671448	0.900523	0.999854	-0.00643561	0.905489	0.986796																			0.00735626	0.890355	0.999198
seq.3181.50	P25774	CTSS	CTSS	-0.00316356	0.949215	0.999198	-0.0406144	0.417575	0.856562	-0.00659244	0.894833	0.999854	-0.0411736	0.413548	0.857136																			-0.00316356	0.949215	0.999198
seq.3182.38	P49961	ENTPD1	ENTPD1_1	0.0222835	0.628749	0.999198	0.0719616	0.121141	0.612175	0.0285687	0.535926	0.999854	0.074418	0.110621	0.605449																			0.0222835	0.628749	0.999198
seq.3184.25	P08709	F7	F7	0.0539585	0.295526	0.999198	-0.0249219	0.631812	0.928423	0.0522221	0.313711	0.999854	-0.0204112	0.695769	0.945112																			0.0539585	0.295526	0.999198
seq.3186.2	P06681	C2	C2	0.0345114	0.474249	0.999198	-0.0324264	0.50496	0.891849	0.0318773	0.510738	0.999854	-0.0295354	0.545632	0.906759																			0.0345114	0.474249	0.999198
seq.3187.52	P54108	CRISP3	CRISP3	-0.0773805	0.155691	0.999198	-0.00888794	0.87173	0.979392	-0.0787409	0.150673	0.999854	-0.0157879	0.774746	0.964982																			-0.0773805	0.155691	0.999198
seq.3189.61	P98073	TMPRSS15	TMPRSS15	-0.00875069	0.796661	0.999198	0.00229681	0.946555	0.98969	-0.0086165	0.80078	0.999854	0.00152519	0.964685	0.994548																			-0.00875069	0.796661	0.999198
seq.3191.50	Q96NZ8	WFIKKN1	WFIKKN1	0.0708289	0.171428	0.999198	0.0118269	0.821316	0.972148	0.0722755	0.164855	0.999854	0.0178118	0.734263	0.959075																			0.0708289	0.171428	0.999198
seq.3192.3	Q96KP4	CNDP2	CNDP2	-0.0131149	0.732103	0.999198	0.0699189	0.0701387	0.499907	-0.00705817	0.853908	0.999854	0.0692894	0.0742285	0.533317																			-0.0131149	0.732103	0.999198
seq.3194.36	Q9HCN6	GP6	GP6	0.00622226	0.909523	0.999198	-0.0138337	0.802303	0.966191	0.00524451	0.924008	0.999854	-0.0134453	0.808538	0.969526																			0.00622226	0.909523	0.999198
seq.3195.50	P22749	GNLY	GNLY_2	-0.0814756	0.125076	0.999198	-0.0032538	0.951686	0.990875	-0.0824086	0.122834	0.999854	-0.0106246	0.843459	0.97769																			-0.0814756	0.125076	0.999198
seq.3196.6	P10915	HAPLN1	HAPLN1	-0.0124752	0.819396	0.999198	-0.105621	0.054793	0.471143	-0.0230332	0.673562	0.999854	-0.107916	0.0511739	0.472062																			-0.0124752	0.819396	0.999198
seq.3197.70	P14735	IDE	IDE	-0.0370295	0.42337	0.999198	0.0551269	0.236435	0.735205	-0.032496	0.483777	0.999854	0.052267	0.263792	0.766034																			-0.0370295	0.42337	0.999198
seq.3198.4	P22304	IDS	IDS	-0.00624824	0.891071	0.999198	-0.0624796	0.173835	0.677338	-0.0116876	0.798302	0.999854	-0.0634976	0.169133	0.683234																			-0.00624824	0.891071	0.999198
seq.3200.49	Q9UKR3	KLK13	KLK13_2	-0.0226214	0.679508	0.999198	0.0570159	0.301291	0.780782	-0.0180062	0.743134	0.999854	0.0554942	0.316717	0.795709																			-0.0226214	0.679508	0.999198
seq.3202.28	Q8NCW0	KREMEN2	KREMEN2	-0.0150743	0.714719	0.999198	0.0444235	0.284615	0.765757	-0.0115017	0.781023	0.999854	0.0434639	0.29747	0.783966																			-0.0150743	0.714719	0.999198
seq.3204.2	P09960	LTA4H	LTA4H	-0.0465784	0.382705	0.999198	-0.049095	0.361742	0.824081	-0.0511209	0.339881	0.999854	-0.0535118	0.322073	0.800664																			-0.0465784	0.382705	0.999198
seq.3208.2	O15232	MATN3	MATN3_2	-0.0458848	0.212775	0.999198	0.0804321	0.0299199	0.379986	-0.0393722	0.284218	0.999854	0.0770483	0.0381412	0.435419																			-0.0458848	0.212775	0.999198
seq.3209.69	Q9NQ76	MEPE	MEPE	-0.0126261	0.817918	0.999198	-0.0330486	0.55002	0.90662	-0.0156158	0.77689	0.999854	-0.0344276	0.535649	0.903258																			-0.0126261	0.817918	0.999198
seq.3210.1	P53582	METAP1	METAP1	-0.0161019	0.696222	0.999198	-0.0376629	0.364929	0.824994	-0.0194762	0.63809	0.999854	-0.0393609	0.346109	0.815512																			-0.0161019	0.696222	0.999198
seq.3212.30	Q9NR71	ASAH2	ASAH2	0.0839609	0.112497	0.999198	0.0639781	0.231359	0.731939	0.0901536	0.0892699	0.999854	0.0718935	0.179172	0.689683																			0.0839609	0.112497	0.999198
seq.3214.3	O14786	NRP1	NRP1_1	-0.00802152	0.82531	0.999198	-0.025488	0.486883	0.884402	-0.0107093	0.769585	0.999854	-0.0265902	0.471191	0.880245																			-0.00802152	0.82531	0.999198
seq.3216.2	P01833	PIGR	PIGR	0.0857107	0.103857	0.999198	0.160505	0.00242827	0.123138	0.102616	0.0495739	0.999854	0.170852	0.0012708	0.0880502																			0.0857107	0.103857	0.999198
seq.3217.74	P07093	SERPINE2	SERPINE2_2	-0.0128513	0.814465	0.999198	-0.0472873	0.391986	0.839761	-0.0161558	0.76861	0.999854	-0.0484107	0.382667	0.838529																			-0.0128513	0.814465	0.999198
seq.3218.8	Q04609	FOLH1	FOLH1_1	-0.0990109	0.0708852	0.999198	0.101322	0.0666118	0.489653	-0.0912381	0.0961237	0.999854	0.0936293	0.0902115	0.562656																			-0.0990109	0.0708852	0.999198
seq.3220.40	P07949	RET	RET	0.02853	0.493465	0.999198	-0.0678567	0.105684	0.587897	0.0229007	0.583073	0.999854	-0.0658667	0.118013	0.619162																			0.02853	0.493465	0.999198
seq.3221.54	Q8N474	SFRP1	SFRP1_2	-0.0704617	0.153974	0.999198	0.0930579	0.0618012	0.481791	-0.0637617	0.196794	0.999854	0.0881205	0.077452	0.541358																			-0.0704617	0.153974	0.999198
seq.3222.11	Q14563	SEMA3A	SEMA3A	-0.0395504	0.299197	0.999198	0.0722557	0.0595095	0.476776	-0.0336148	0.377652	0.999854	0.0693295	0.0716791	0.529734																			-0.0395504	0.299197	0.999198
seq.3232.28	P13686	ACP5	ACP5	0.00930951	0.834512	0.999198	-0.0248411	0.580399	0.915589	0.00719796	0.872301	0.999854	-0.0242022	0.592152	0.926483																			0.00930951	0.834512	0.999198
seq.3234.23	Q76M96	CCDC80	CCDC80	-0.0347888	0.411022	0.999198	-0.00872033	0.838078	0.973663	-0.0357121	0.40091	0.999854	-0.0116063	0.786406	0.96634																			-0.0347888	0.411022	0.999198
seq.3235.50	Q8TEU8	WFIKKN2	WFIKKN2_2	-0.0111217	0.819305	0.999198	0.0148089	0.763	0.957508	-0.00990901	0.839552	0.999854	0.0139312	0.777811	0.965816																			-0.0111217	0.819305	0.999198
seq.3236.12	P49841	GSK3B	GSK3B_2	0.0133215	0.809777	0.999198	0.0614109	0.270602	0.755655	0.0177681	0.748698	0.999854	0.0626918	0.262634	0.76516																			0.0133215	0.809777	0.999198
seq.3280.49	P16112	ACAN	ACAN	-0.0524154	0.289124	0.999198	0.0268039	0.591148	0.918918	-0.0504876	0.309608	0.999854	0.0223808	0.654956	0.93941																			-0.0524154	0.289124	0.999198
seq.3283.21	Q15582	TGFBI	TGFBI	-0.0138889	0.760587	0.999198	-0.00939653	0.837939	0.973663	-0.0147919	0.746791	0.999854	-0.0106683	0.817274	0.971527																			-0.0138889	0.760587	0.999198
seq.3284.75	P21810	BGN	BGN_2	-0.0118011	0.805427	0.999198	0.0875556	0.0690555	0.496245	-0.005616	0.906584	0.999854	0.0871508	0.0715046	0.529734																			-0.0118011	0.805427	0.999198
seq.3285.23	P00736	C1R	C1R	-0.012661	0.820817	0.999198	-0.081502	0.146604	0.646077	-0.0189929	0.734331	0.999854	-0.082969	0.141219	0.653541																			-0.012661	0.820817	0.999198
seq.3289.19	Q9NS85	CA10	CA10_2	0.00936881	0.803329	0.999198	-0.0970987	0.0102224	0.24877	0.00191197	0.95925	0.999854	-0.0969487	0.0106865	0.259475																			0.00936881	0.803329	0.999198
seq.3290.50	Q6YHK3	CD109	CD109	-0.0481474	0.265989	0.999198	0.081442	0.0616679	0.481791	-0.0415542	0.337126	0.999854	0.0778626	0.0750382	0.535141																			-0.0481474	0.265989	0.999198
seq.3291.30	P06734	FCER2	FCER2	0.00588876	0.907439	0.999198	-0.0555776	0.276575	0.762146	0.000897583	0.985915	0.999854	-0.0554953	0.28001	0.772339																			0.00588876	0.907439	0.999198
seq.3292.75	P09326	CD48	CD48	0.0455049	0.33955	0.999198	-0.0168115	0.726277	0.950929	0.0443758	0.354235	0.999854	-0.0128581	0.78973	0.96634																			0.0455049	0.33955	0.999198
seq.3293.2	O43866	CD5L	CD5L	0.0184883	0.726804	0.999198	-0.014232	0.789847	0.964036	0.0174729	0.742409	0.999854	-0.0128231	0.811079	0.96953																			0.0184883	0.726804	0.999198
seq.3294.55	P0CG37	CFC1	CFC1	0.00447466	0.902331	0.999198	-0.0115464	0.753634	0.956502	0.00358027	0.922138	0.999854	-0.0112568	0.760715	0.963914																			0.00447466	0.902331	0.999198
seq.3296.92	Q02246	CNTN2	CNTN2	0.0405696	0.419225	0.999198	-0.0157738	0.755673	0.957017	0.0395338	0.433471	0.999854	-0.0124169	0.807274	0.969526																			0.0405696	0.419225	0.999198
seq.3298.52	Q8IWV2	CNTN4	CNTN4	-0.00450393	0.901201	0.999198	-0.0687336	0.0595737	0.476776	-0.0104299	0.773705	0.999854	-0.069636	0.0575744	0.488751																			-0.00450393	0.901201	0.999198
seq.3299.29	O94779	CNTN5	CNTN5	-0.0161553	0.706512	0.999198	0.000691004	0.987252	0.997371	-0.0162175	0.706909	0.999854	-0.000723935	0.986711	0.997833																			-0.0161553	0.706512	0.999198
seq.3302.58	O76096	CST7	CST7_2	-0.0518564	0.155952	0.999198	0.0550992	0.135114	0.629477	-0.0473556	0.196156	0.999854	0.0508296	0.169225	0.683234																			-0.0518564	0.155952	0.999198
seq.3303.23	Q15828	CST6	CST6_2	0.0107014	0.793141	0.999198	-0.0377784	0.358516	0.821844	0.0076036	0.852748	0.999854	-0.0371329	0.369172	0.830695																			0.0107014	0.793141	0.999198
seq.3305.6	Q9NR61	DLL4	DLL4	-0.0436829	0.352306	0.999198	-0.0925786	0.0502782	0.457945	-0.0517558	0.26997	0.999854	-0.0969674	0.0410259	0.448434																			-0.0436829	0.352306	0.999198
seq.3310.62	P31994	FCGR2B	FCGR2B_2	-0.0402821	0.449673	0.999198	0.0732919	0.172223	0.675191	-0.0342253	0.521775	0.999854	0.0702922	0.192479	0.69932																			-0.0402821	0.449673	0.999198
seq.3311.27	O75015	FCGR3B	FCGR3B	-0.0208763	0.662922	0.999198	0.0942469	0.0505062	0.457945	-0.0127654	0.789776	0.999854	0.093115	0.0545826	0.485049																			-0.0208763	0.662922	0.999198
seq.3312.64	P12314	FCGR1A	FCGR1A	-0.00237211	0.964125	0.999198	0.0268268	0.613933	0.92366	-0.000210803	0.996825	0.999854	0.0268096	0.615868	0.928246																			-0.00237211	0.964125	0.999198
seq.3313.21	Q15485	FCN2	FCN2_2	0.0710902	0.19542	0.999198	0.0098108	0.859537	0.977917	0.0721985	0.190402	0.999854	0.0151732	0.784667	0.96634																			0.0710902	0.19542	0.999198
seq.3314.74	P56159	GFRA1	GFRA1	-0.00652974	0.880456	0.999198	0.0052135	0.905198	0.986129	-0.00613112	0.888279	0.999854	0.00468301	0.915242	0.988558																			-0.00652974	0.880456	0.999198
seq.3315.15	Q8N158	GPC2	GPC2	-0.0397486	0.319734	0.999198	0.0766838	0.05673	0.475287	-0.0334467	0.402452	0.999854	0.0737724	0.0678811	0.519204																			-0.0397486	0.319734	0.999198
seq.3316.58	P05546	SERPIND1	SERPIND1	-0.0420922	0.349087	0.999198	0.031508	0.487204	0.884402	-0.0395398	0.381557	0.999854	0.0278178	0.54147	0.903698																			-0.0420922	0.349087	0.999198
seq.3317.33	O43464	HTRA2	HTRA2	-0.0151315	0.599163	0.999198	-0.0369043	0.203222	0.707276	-0.0185404	0.5208	0.999854	-0.0385708	0.18574	0.695592																			-0.0151315	0.599163	0.999198
seq.3320.49	Q16270	IGFBP7	IGFBP7	-0.0338826	0.482836	0.999198	0.0251484	0.605859	0.920858	-0.0319511	0.510252	0.999854	0.0223338	0.648304	0.937458																			-0.0338826	0.482836	0.999198
seq.3321.2	Q13007	IL24	IL24	-0.00839833	0.877733	0.999198	-0.0386863	0.48216	0.884352	-0.0116428	0.831802	0.999854	-0.0396555	0.473415	0.880934																			-0.00839833	0.877733	0.999198
seq.3322.52	Q6UXM1	LRIG3	LRIG3	-0.0413939	0.311367	0.999198	0.0130131	0.752798	0.956502	-0.0405692	0.323699	0.999854	0.00937344	0.821229	0.972132																			-0.0413939	0.311367	0.999198
seq.3323.37	Q14114	LRP8	LRP8	0.0291542	0.453337	0.999198	-0.0758444	0.0526051	0.464811	0.0234813	0.545474	0.999854	-0.0740123	0.0595452	0.494556																			0.0291542	0.453337	0.999198
seq.3324.51	Q9HBG7	LY9	LY9	0.012504	0.817747	0.999198	-0.0260175	0.634092	0.928423	0.0100737	0.85359	0.999854	-0.0250244	0.649154	0.937487																			0.012504	0.817747	0.999198
seq.3325.2	O00339	MATN2	MATN2	0.0129945	0.769805	0.999198	0.0288956	0.518632	0.898802	0.0153949	0.729889	0.999854	0.0301423	0.502716	0.894749																			0.0129945	0.769805	0.999198
seq.3326.58	Q9BY67	CADM1	CADM1	-0.0141489	0.719522	0.999198	-0.0928635	0.0190572	0.313896	-0.0213079	0.58716	0.999854	-0.0945081	0.0174965	0.329318																			-0.0141489	0.719522	0.999198
seq.3327.27	Q9HB63	NTN4	NTN4	-0.055821	0.224325	0.999198	0.0132781	0.774759	0.960239	-0.0550959	0.232806	0.999854	0.00848283	0.855383	0.980985																			-0.055821	0.224325	0.999198
seq.3329.14	O75594	PGLYRP1	PGLYRP1_2	-0.00229904	0.967481	0.999198	-0.0629507	0.267441	0.755321	-0.00725049	0.897974	0.999854	-0.0635244	0.265351	0.766059																			-0.00229904	0.967481	0.999198
seq.3331.8	Q6NW40	RGMB	RGMB	0.014298	0.740642	0.999198	-0.121721	0.00499823	0.175767	0.00421279	0.921786	0.999854	-0.121364	0.0053509	0.190274																			0.014298	0.740642	0.999198
seq.3332.57	Q6ZVN8	HJV	HJV	-0.00320016	0.922324	0.999198	-0.0412009	0.212649	0.71613	-0.00694973	0.832835	0.999854	-0.0418344	0.208231	0.714102																			-0.00320016	0.922324	0.999198
seq.3336.50	P10646	TFPI	TFPI	-0.0326638	0.495463	0.999198	-0.0171719	0.722421	0.950929	-0.0344033	0.475028	0.999854	-0.0201872	0.677628	0.942253																			-0.0326638	0.495463	0.999198
seq.3339.33	P35442	THBS2	THBS2_2	0.00905616	0.850666	0.999198	-0.00961466	0.842668	0.973663	0.00834086	0.862979	0.999854	-0.00893769	0.854297	0.98094																			0.00905616	0.850666	0.999198
seq.3340.53	P35443	THBS4	THBS4	-0.0430737	0.253709	0.999198	0.00173677	0.963675	0.991366	-0.0432635	0.254246	0.999854	-0.00215158	0.955165	0.994233																			-0.0430737	0.253709	0.999198
seq.3341.33	P00519	ABL1	ABL1	0.0154548	0.772192	0.999198	-0.0975937	0.069102	0.496245	0.00834311	0.875716	0.999854	-0.0969717	0.0720787	0.529734																			0.0154548	0.772192	0.999198
seq.3342.76	P42684	ABL2	ABL2_1	-0.00362361	0.947047	0.999198	-0.020725	0.706371	0.947515	-0.00546981	0.920553	0.999854	-0.0212091	0.701373	0.946799																			-0.00362361	0.947047	0.999198
seq.3343.1	Q03154	ACY1	ACY1	-0.0210532	0.64144	0.999198	-0.0603004	0.184846	0.686409	-0.0265055	0.558704	0.999854	-0.0626404	0.170495	0.683276																			-0.0210532	0.64144	0.999198
seq.3344.60	P01008	SERPINC1	SERPINC1	0.00696888	0.89011	0.999198	0.0244081	0.631735	0.928423	0.00914504	0.856829	0.999854	0.025213	0.622377	0.929448																			0.00696888	0.89011	0.999198
seq.3346.72	Q96GD4	AURKB	AURKB	0.0513312	0.343505	0.999198	0.0713407	0.191698	0.69213	0.0585327	0.281612	0.999854	0.0769199	0.161082	0.674194																			0.0513312	0.343505	0.999198
seq.3347.9	P25098	GRK2	GRK2	0.0508381	0.349992	0.999198	-0.0713963	0.193458	0.694268	0.0454134	0.404896	0.999854	-0.0676836	0.219321	0.727743																			0.0508381	0.349992	0.999198
seq.3348.49	P13497	BMP1	BMP1	0.0096864	0.85943	0.999198	-0.0415634	0.451383	0.871149	0.00634957	0.907954	0.999854	-0.0410373	0.459331	0.876097																			0.0096864	0.85943	0.999198
seq.3350.53	Q9UQM7	CAMK2A	CAMK2A	0.00283526	0.958722	0.999198	0.0415938	0.45136	0.871149	0.0055518	0.9195	0.999854	0.0419594	0.449051	0.872779																			0.00283526	0.958722	0.999198
seq.3352.80	P23280	CA6	CA6_2	-0.0617803	0.217279	0.999198	0.00828411	0.869859	0.979392	-0.0615355	0.221612	0.999854	0.00278688	0.956184	0.994347																			-0.0617803	0.217279	0.999198
seq.3356.50	P43166	CA7	CA7	-0.0112627	0.836668	0.999198	0.0409447	0.456979	0.87592	-0.00806934	0.883029	0.999854	0.040295	0.466239	0.878862																			-0.0112627	0.836668	0.999198
seq.3357.67	P24941	CDK2	CDK2_2	0.0782045	0.142425	0.999198	-0.0257611	0.632522	0.928423	0.0767626	0.151505	0.999854	-0.0201765	0.708275	0.950839																			0.0782045	0.142425	0.999198
seq.3358.51	Q00535	CDK5	CDK5	-0.0463445	0.397832	0.999198	0.0236595	0.668718	0.938914	-0.0446711	0.417381	0.999854	0.0198263	0.721009	0.956745																			-0.0463445	0.397832	0.999198
seq.3359.11	P49336	CDK8	CDK8	-0.0359008	0.518204	0.999198	-0.0312985	0.577312	0.914208	-0.0388806	0.486179	0.999854	-0.0347079	0.538442	0.903258																			-0.0359008	0.518204	0.999198
seq.3360.50	O96017	CHEK2	CHEK2_2	-0.00256501	0.962186	0.999198	-0.00451784	0.934024	0.988864	-0.00292781	0.957036	0.999854	-0.0047456	0.931017	0.988839																			-0.00256501	0.962186	0.999198
seq.3361.26	Q9UJ71	CD207	CD207	-0.00117413	0.982461	0.999198	-0.0472856	0.380883	0.832422	-0.00446395	0.933575	0.999854	-0.0476009	0.379601	0.837732																			-0.00117413	0.982461	0.999198
seq.3362.61	Q9BU40	CHRDL1	CHRDL1	0.00393145	0.917928	0.999198	0.0124562	0.746293	0.954768	0.00502263	0.895786	0.999854	0.0128892	0.739089	0.960445																			0.00393145	0.917928	0.999198
seq.3363.31	P41240	CSK	CSK	0.0525275	0.303741	0.999198	-0.112644	0.0282366	0.370925	0.0433716	0.394877	0.999854	-0.108939	0.0345279	0.416596																			0.0525275	0.303741	0.999198
seq.3364.76	O60911	CTSV	CTSV	0.0455566	0.3848	0.999198	-0.0250831	0.63552	0.928537	0.0436439	0.407629	0.999854	-0.0210431	0.692262	0.945112																			0.0455566	0.3848	0.999198
seq.3365.7	Q9UBT3	DKK4	DKK4_2	-0.0953851	0.0754557	0.999198	-8.78058e-05	0.998709	0.999524	-0.0963231	0.0744566	0.999854	-0.00963775	0.8593	0.981616																			-0.0953851	0.0754557	0.999198
seq.3366.51	Q16610	ECM1	ECM1	0.0520587	0.171976	0.999198	-0.096002	0.0122062	0.264454	0.0440304	0.246279	0.999854	-0.0920992	0.016525	0.321227																			0.0520587	0.171976	0.999198
seq.3367.8	Q9UGM5	FETUB	FETUB	-0.0288494	0.584135	0.999198	-0.0126855	0.811736	0.969897	-0.0299155	0.571878	0.999854	-0.014874	0.780818	0.966083																			-0.0288494	0.584135	0.999198
seq.3373.5	P20718	GZMH	GZMH	0.094117	0.0587215	0.999198	0.0399247	0.428113	0.860176	0.0977009	0.0504861	0.999854	0.0474476	0.34576	0.815238																			0.094117	0.0587215	0.999198
seq.3374.49	P08631	HCK	HCK	-0.0359385	0.502619	0.999198	-0.0423205	0.433589	0.862494	-0.0398305	0.459385	0.999854	-0.0457639	0.399215	0.849534																			-0.0359385	0.502619	0.999198
seq.3376.49	Q8NFM7	IL17RD	IL17RD	0.0338487	0.473813	0.999198	-0.120596	0.0109633	0.253205	0.0235846	0.616195	0.999854	-0.118522	0.0128384	0.285216																			0.0338487	0.473813	0.999198
seq.3379.29	P41743	PRKCI	PRKCI	-0.0206212	0.676807	0.999198	-0.020477	0.681735	0.940869	-0.0226254	0.64916	0.999854	-0.0225275	0.653582	0.938725																			-0.0206212	0.676807	0.999198
seq.3381.24	P07948	LYN	LYN_1	0.0370926	0.482448	0.999198	-0.0728372	0.170552	0.672196	0.0310811	0.557165	0.999854	-0.0701332	0.189027	0.69932																			0.0370926	0.482448	0.999198
seq.3387.1	O75914	PAK3	PAK3	-0.0768579	0.15824	0.999198	0.0950628	0.0830492	0.535412	-0.0689093	0.206455	0.999854	0.0887995	0.106441	0.598748																			-0.0768579	0.15824	0.999198
seq.3388.58	Q9P286	PAK5	PAK5	-0.063263	0.228336	0.999198	-0.0430912	0.416616	0.856562	-0.0669016	0.204176	0.999854	-0.0482347	0.364219	0.827109																			-0.063263	0.228336	0.999198
seq.3390.72	P42336	PIK3CA	PIK3CA	0.0725149	0.126694	0.999198	0.0441393	0.357337	0.820153	0.0765948	0.107888	0.999854	0.0504442	0.293374	0.779434																			0.0725149	0.126694	0.999198
seq.3391.10	P48736	PIK3CG	PIK3CG	-0.0715766	0.177232	0.999198	0.101642	0.0572277	0.475287	-0.0633815	0.232164	0.999854	0.0961416	0.0728609	0.530573																			-0.0715766	0.177232	0.999198
seq.3394.81	P53350	PLK1	PLK1	0.0817488	0.112311	0.999198	-0.0319396	0.539991	0.905072	0.0797038	0.12322	0.999854	-0.0253789	0.626686	0.931905																			0.0817488	0.112311	0.999198
seq.3396.54	P00797	REN	REN	0.0538651	0.280855	0.999198	-0.0380453	0.450064	0.871002	0.0501072	0.319573	0.999854	-0.0320822	0.52703	0.903258																			0.0538651	0.280855	0.999198
seq.3397.7	Q06124	PTPN11	PTPN11_2	-0.0624193	0.0434953	0.934981	0.106362	0.00060552	0.051676	-0.0535424	0.079822	0.999854	0.1016	0.00105502	0.0802502																			-0.0624193	0.0434953	0.934981
seq.3399.31	Q8WWQ8	STAB2	STAB2	-0.0278508	0.394311	0.999198	0.052255	0.112362	0.597047	-0.0234752	0.473534	0.999854	0.0501749	0.129092	0.63649																			-0.0278508	0.394311	0.999198
seq.3400.49	Q9UHD2	TBK1	TBK1	-0.032566	0.322478	0.999198	0.0401246	0.226454	0.72794	-0.0293584	0.373943	0.999854	0.0375773	0.259168	0.76165																			-0.032566	0.322478	0.999198
seq.3401.8	P17706	PTPN2	PTPN2	-0.0445585	0.414976	0.999198	-0.0676415	0.219621	0.721554	-0.0498886	0.362348	0.999854	-0.0714295	0.19632	0.702806																			-0.0445585	0.414976	0.999198
seq.3403.1	P20231	TPSB2	TPSB2_2	0.0845112	0.115062	0.999198	-0.0150895	0.78084	0.96145	0.083845	0.119989	0.999854	-0.00745638	0.890856	0.983642																			0.0845112	0.115062	0.999198
seq.3404.51	Q9NRR2	TPSG1	TPSG1_2	-0.00663049	0.903309	0.999198	0.0267785	0.626594	0.927856	-0.00498653	0.927434	0.999854	0.0264634	0.631851	0.933635																			-0.00663049	0.903309	0.999198
seq.3405.6	Q9Y3C8	UFC1	UFC1	-0.0659022	0.0244173	0.75274	0.0589134	0.0461321	0.447067	-0.0613594	0.0360785	0.971068	0.0536323	0.0689148	0.523633																			-0.0659022	0.0244173	0.75274
seq.3412.7	P10415	BCL2	BCL2	-0.0786975	0.047121	0.94687	0.0861266	0.0312468	0.390474	-0.0722823	0.0677488	0.999854	0.0802406	0.044621	0.4584																			-0.0786975	0.047121	0.94687
seq.3413.50	Q16548	BCL2A1	BCL2A1	0.0263119	0.605911	0.999198	-0.0851442	0.0971016	0.576839	0.0188246	0.712473	0.999854	-0.083427	0.105883	0.597699																			0.0263119	0.605911	0.999198
seq.3414.40	P51813	BMX	BMX	0.0286388	0.602256	0.999198	-0.0297625	0.5912	0.918918	0.0262119	0.6351	0.999854	-0.0274018	0.622748	0.929758																			0.0286388	0.602256	0.999198
seq.3415.61	P21815	IBSP	IBSP_2	-0.0917206	0.107209	0.999198	0.0620152	0.280377	0.763009	-0.0860193	0.133183	0.999854	0.0525343	0.36223	0.826719																			-0.0917206	0.107209	0.999198
seq.3416.2	Q06187	BTK	BTK_2	0.00104642	0.984914	0.999198	-0.0608707	0.274406	0.75961	-0.003926	0.943617	0.999854	-0.0611944	0.274236	0.770876																			0.00104642	0.984914	0.999198
seq.3418.12	Q8IU85	CAMK1D	CAMK1D	-0.080602	0.144	0.999198	0.101077	0.0707247	0.499931	-0.0740208	0.179324	0.999854	0.0958435	0.0868845	0.558113																			-0.080602	0.144	0.999198
seq.3420.21	Q8N1Q1	CA13	CA13	-0.00421313	0.922441	0.999198	-0.00630023	0.88518	0.981939	-0.00478776	0.91236	0.999854	-0.00671659	0.878284	0.982646																			-0.00421313	0.922441	0.999198
seq.3421.54	P32971	TNFSF8	TNFSF8	-0.023405	0.557547	0.999198	0.0822776	0.0402574	0.428799	-0.0162922	0.682862	0.999854	0.0808204	0.045009	0.460486																			-0.023405	0.557547	0.999198
seq.3422.4	P06493	CDK1	CDK1	-0.036828	0.486866	0.999198	0.0073613	0.890456	0.983779	-0.0364644	0.493721	0.999854	0.0039243	0.941772	0.990235																			-0.036828	0.486866	0.999198
seq.3423.59	P23946	CMA1	CMA1	-0.0166766	0.634217	0.999198	0.0736415	0.0366454	0.419282	-0.0103448	0.767635	0.999854	0.0727253	0.0400614	0.445097																			-0.0166766	0.634217	0.999198
seq.3427.63	P68400	CSNK2A1	CSNK2A1_1	-0.00264899	0.95737	0.999198	0.0359606	0.471476	0.881446	0.000483588	0.99225	0.999854	0.0360033	0.473343	0.880934																			-0.00264899	0.95737	0.999198
seq.3431.54	P21709	EPHA1	EPHA1	0.0196996	0.678109	0.999198	-0.045306	0.343775	0.80988	0.0158445	0.739557	0.999854	-0.0438897	0.361599	0.826719																			0.0196996	0.678109	0.999198
seq.3432.21	P29320	EPHA3	EPHA3	-0.0543251	0.220311	0.999198	0.122159	0.00606576	0.193991	-0.0448877	0.308139	0.999854	0.118521	0.00793198	0.231851																			-0.0543251	0.220311	0.999198
seq.3434.34	P02751	FN1	FN1_2	-0.0310606	0.384736	0.999198	-0.0143138	0.691468	0.943713	-0.0325299	0.365036	0.999854	-0.0171502	0.635803	0.934756																			-0.0310606	0.384736	0.999198
seq.3435.53	P02751	FN1	FN1_3	-0.0339815	0.337202	0.999198	-0.00497544	0.889353	0.983779	-0.034678	0.329953	0.999854	-0.00803708	0.822875	0.972498																			-0.0339815	0.337202	0.999198
seq.3437.80	P36888	FLT3	FLT3	-0.0445497	0.271326	0.999198	0.0630977	0.121902	0.612175	-0.0394143	0.331364	0.999854	0.0596491	0.145131	0.660042																			-0.0445497	0.271326	0.999198
seq.3438.10	O95633	FSTL3	FSTL3	0.00433186	0.921179	0.999198	-0.0402016	0.362436	0.824081	0.00109091	0.980191	0.999854	-0.0401119	0.365823	0.827953																			0.00433186	0.921179	0.999198
seq.3440.7	P12544	GZMA	GZMA_2	0.0839444	0.113517	0.999198	-0.0373543	0.48548	0.884402	0.0814836	0.126067	0.999854	-0.0307217	0.566625	0.912488																			0.0839444	0.113517	0.999198
seq.3441.64	P49840	GSK3A	GSK3A	-0.102586	0.0492973	0.969052	0.0605868	0.251168	0.74712	-0.098254	0.0605438	0.999854	0.0522839	0.321761	0.800607																			-0.102586	0.0492973	0.969052
seq.3445.53	Q13261	IL15RA	IL15RA_2	-0.0541989	0.185828	0.999198	0.0840666	0.0413768	0.43144	-0.047632	0.244444	0.999854	0.0800996	0.0525674	0.477374																			-0.0541989	0.185828	0.999198
seq.3446.7	Q13478	IL18R1	IL18R1_2	0.00498616	0.922925	0.999198	0.0705294	0.174178	0.67734	0.0112202	0.82809	0.999854	0.071524	0.170458	0.683276																			0.00498616	0.922925	0.999198
seq.3447.64	P10145	CXCL8	CXCL8	0.000932419	0.986097	0.999198	0.0183835	0.733456	0.950929	0.00231418	0.965648	0.999854	0.0185589	0.732136	0.959075																			0.000932419	0.986097	0.999198
seq.3448.13	P06213	INSR	INSR	0.00271927	0.939767	0.999198	-0.0401232	0.268242	0.755321	-0.000715518	0.984191	0.999854	-0.0401854	0.270002	0.769601																			0.00271927	0.939767	0.999198
seq.3449.58	P29622	SERPINA4	SERPINA4_2	-0.0179678	0.711363	0.999198	-0.00511055	0.91686	0.986946	-0.0185482	0.703966	0.999854	-0.00673503	0.89113	0.983642																			-0.0179678	0.711363	0.999198
seq.3452.17	P06239	LCK	LCK_1	-0.025938	0.623238	0.999198	0.0143611	0.787509	0.962955	-0.0249315	0.638414	0.999854	0.0122811	0.818521	0.972132																			-0.025938	0.623238	0.999198
seq.3453.87	P07948	LYN	LYN_2	0.00568937	0.91031	0.999198	-0.0415702	0.414149	0.855436	0.00223014	0.964923	0.999854	-0.0413806	0.418636	0.858659																			0.00568937	0.91031	0.999198
seq.3457.57	Q15063	POSTN	POSTN_1	-0.0522152	0.241078	0.999198	0.0137194	0.760114	0.957053	-0.0514412	0.250412	0.999854	0.00943179	0.834215	0.975097																			-0.0522152	0.241078	0.999198
seq.3459.49	P09619	PDGFRB	PDGFRB	0.042796	0.434055	0.999198	0.0483001	0.381273	0.832425	0.0474266	0.38799	0.999854	0.0525505	0.34294	0.8138																			0.042796	0.434055	0.999198
seq.3461.58	Q96GW7	BCAN	BCAN	0.0322903	0.480472	0.999198	0.0531663	0.249096	0.745265	0.037152	0.418406	0.999854	0.0564225	0.223323	0.734469																			0.0322903	0.480472	0.999198
seq.3466.8	P17612	PRKACA	PRKACA	-0.0282116	0.588155	0.999198	-0.023637	0.652589	0.933749	-0.030432	0.56105	0.999854	-0.0262512	0.618773	0.929448																			-0.0282116	0.588155	0.999198
seq.3469.74	P51812	RPS6KA3	RPS6KA3	-0.0302414	0.536078	0.999198	-0.0530846	0.280891	0.763513	-0.0348961	0.476634	0.999854	-0.0560293	0.257137	0.761263																			-0.0302414	0.536078	0.999198
seq.3470.1	P16581	SELE	SELE	0.0359111	0.497928	0.999198	-0.034071	0.523514	0.901066	0.0331862	0.533095	0.999854	-0.0311187	0.561994	0.910992																			0.0359111	0.497928	0.999198
seq.3471.49	O75716	STK16	STK16	-0.00114533	0.982373	0.999198	0.04961	0.341876	0.807759	0.0028708	0.955988	0.999854	0.0498448	0.341921	0.813588																			-0.00114533	0.982373	0.999198
seq.3472.40	O15392	BIRC5	BIRC5	-0.146842	0.00447822	0.242935	0.0748389	0.15244	0.655265	-0.141529	0.00628394	0.316367	0.0626489	0.22789	0.737979																			-0.146842	0.00447822	0.242935
seq.3473.78	P40238	MPL	MPL	0.0358209	0.509186	0.999198	0.0386896	0.479501	0.883866	0.0392913	0.470885	0.999854	0.0419912	0.444763	0.871103																			0.0358209	0.509186	0.999198
seq.3474.19	P07996	THBS1	THBS1	-0.0224661	0.603105	0.999198	0.00153069	0.971989	0.992742	-0.0225039	0.604408	0.999854	-0.000439826	0.991989	0.998984																			-0.0224661	0.603105	0.999198
seq.3477.63	P04629	NTRK1	NTRK1	-0.052038	0.115629	0.999198	0.00150684	0.964033	0.991366	-0.0523166	0.115664	0.999854	-0.00316968	0.924559	0.988748																			-0.052038	0.115629	0.999198
seq.3479.71	P35030	PRSS3	PRSS3_2	0.0249103	0.653671	0.999198	0.0406215	0.468664	0.880374	0.0279162	0.616242	0.999854	0.0426291	0.44867	0.872779																			0.0249103	0.653671	0.999198
seq.3480.7	P51452	DUSP3	DUSP3	-0.0450207	0.380185	0.999198	0.091918	0.075458	0.512675	-0.0376271	0.463498	0.999854	0.0887212	0.0874764	0.55813																			-0.0450207	0.380185	0.999198
seq.3481.87	Q9NQW7	XPNPEP1	XPNPEP1	-0.0114179	0.775138	0.999198	0.0648433	0.107059	0.589921	-0.00587503	0.883312	0.999854	0.0643284	0.111732	0.605449																			-0.0114179	0.775138	0.999198
seq.3484.60	P01019	AGT	AGT	0.0248215	0.631956	0.999198	0.0285728	0.584458	0.91746	0.0275558	0.596737	0.999854	0.0310403	0.554451	0.908082																			0.0248215	0.631956	0.999198
seq.3485.28	P61769	B2M	B2M_2	0.0274393	0.549494	0.999198	-0.0275912	0.550523	0.906632	0.0252838	0.583056	0.999854	-0.0254116	0.584207	0.920784																			0.0274393	0.549494	0.999198
seq.3486.58	P05230	FGF1	FGF1	-0.0132358	0.823014	0.999198	-0.109558	0.0666087	0.489653	-0.0266727	0.653172	0.999854	-0.112813	0.0611837	0.502539																			-0.0132358	0.823014	0.999198
seq.3487.32	O43927	CXCL13	CXCL13_2	-0.0157851	0.771512	0.999198	-0.0929059	0.0893701	0.553952	-0.0241594	0.657039	0.999854	-0.0950694	0.0837793	0.552012																			-0.0157851	0.771512	0.999198
seq.3489.9	P26441	CNTF	CNTF	0.0115042	0.835394	0.999198	0.00679275	0.903314	0.985907	0.0120725	0.828117	0.999854	0.00770139	0.89092	0.983642																			0.0115042	0.835394	0.999198
seq.3494.71	O60258	FGF17	FGF17	-0.0134803	0.793095	0.999198	-0.032346	0.532538	0.904412	-0.0163431	0.751587	0.999854	-0.0337561	0.516946	0.900569																			-0.0134803	0.793095	0.999198
seq.3495.15	P80162	CXCL6	CXCL6	-0.135802	0.0116019	0.486332	-0.0632188	0.24577	0.741704	-0.142268	0.00836667	0.387748	-0.075596	0.163148	0.67959																			-0.135802	0.0116019	0.486332
seq.3497.13	P01563	IFNA2	IFNA2	0.0284631	0.60011	0.999198	-0.0825805	0.130664	0.627488	0.0217587	0.689088	0.999854	-0.0807455	0.141299	0.653541																			0.0284631	0.60011	0.999198
seq.3498.53	Q16552	IL17A	IL17A_2	0.0204894	0.706321	0.999198	0.0413728	0.450048	0.871002	0.0237967	0.6628	0.999854	0.0432216	0.432017	0.864923																			0.0204894	0.706321	0.999198
seq.3499.77	Q9UHF5	IL17B	IL17B_2	-0.0397682	0.397124	0.999198	0.0215269	0.649532	0.933182	-0.03824	0.417751	0.999854	0.0182761	0.700803	0.946395																			-0.0397682	0.397124	0.999198
seq.3503.4	P56199	ITGA1	ITGA1	-0.0285796	0.57942	0.999198	0.0850583	0.102163	0.583144	-0.0214155	0.67831	0.999854	0.0831726	0.11178	0.605449																			-0.0285796	0.57942	0.999198
seq.3504.58	P81172	HAMP	HAMP	-0.0529904	0.31997	0.999198	-0.0489142	0.362835	0.824081	-0.057236	0.284347	0.999854	-0.0535328	0.320803	0.799167																			-0.0529904	0.31997	0.999198
seq.3505.6	P01374	LTA	LTA_1	-0.0606978	0.239486	0.999198	-0.0216748	0.677483	0.940869	-0.0627046	0.226218	0.999854	-0.0265078	0.611817	0.928246																			-0.0606978	0.239486	0.999198
seq.3506.49	P01374	LTA	LTA_2	-0.00188355	0.97154	0.999198	0.0700032	0.187415	0.689958	0.00420854	0.936633	0.999854	0.0703728	0.187448	0.697743																			-0.00188355	0.97154	0.999198
seq.3508.78	O00626	CCL22	CCL22_2	-0.04037	0.404798	0.999198	-0.0607426	0.213495	0.71622	-0.0457759	0.346097	0.999854	-0.0646348	0.187304	0.69758																			-0.04037	0.404798	0.999198
seq.3509.1	Q16663	CCL15	CCL15_3	-0.0710012	0.183882	0.999198	-0.000295662	0.995633	0.999524	-0.0713911	0.183288	0.999854	-0.0054772	0.919358	0.988691																			-0.0710012	0.183882	0.999198
seq.3514.49	P24158	PRTN3	PRTN3_2	0.0105931	0.853743	0.999198	-0.0667125	0.248216	0.743587	0.0041721	0.942366	0.999854	-0.0663031	0.254173	0.759659																			0.0105931	0.853743	0.999198
seq.3516.60	P48061	CXCL12	CXCL12_2	-0.0604363	0.206815	0.999198	0.00886486	0.854322	0.976843	-0.0601202	0.211453	0.999854	0.00383373	0.936875	0.989877																			-0.0604363	0.206815	0.999198
seq.3518.54	Q96IY4	CPB2	CPB2	0.0262415	0.613039	0.999198	0.00238022	0.963722	0.991366	0.0265926	0.609949	0.999854	0.00449327	0.931866	0.989109																			0.0262415	0.613039	0.999198
seq.3519.3	Q92583	CCL17	CCL17	-0.00382293	0.94404	0.999198	-0.0313529	0.568274	0.910226	-0.00664187	0.903417	0.999854	-0.0319496	0.56307	0.910992																			-0.00382293	0.94404	0.999198
seq.3520.58	P10600	TGFB3	TGFB3	-0.0510107	0.31089	0.999198	-0.00167079	0.973776	0.993365	-0.0515694	0.308282	0.999854	-0.00631476	0.90151	0.986515																			-0.0510107	0.31089	0.999198
seq.3521.16	P01215	CGA	CGA_4	0.0206369	0.709052	0.999198	-0.00766415	0.891026	0.983779	0.020187	0.716273	0.999854	-0.00615452	0.912748	0.987693																			0.0206369	0.709052	0.999198
seq.3522.57	P01282	VIP	VIP	0.00191591	0.969069	0.999198	-0.085597	0.0854293	0.54398	-0.00559294	0.90996	0.999854	-0.086094	0.0853044	0.554796																			0.00191591	0.969069	0.999198
seq.3534.14	P29965	CD40LG	CD40LG	0.00871339	0.868733	0.999198	-0.00402091	0.939704	0.989088	0.0084353	0.873531	0.999854	-0.00329787	0.950782	0.992382																			0.00871339	0.868733	0.999198
seq.3535.84	O94907	DKK1	DKK1	-0.0164199	0.757876	0.999198	0.0347345	0.517279	0.898609	-0.0132204	0.805049	0.999854	0.0334515	0.535369	0.903258																			-0.0164199	0.757876	0.999198
seq.3538.26	P20711	DDC	DDC	0.0891916	0.102659	0.999198	-0.0170429	0.757761	0.957053	0.0884054	0.107358	0.999854	-0.00987194	0.858319	0.981425																			0.0891916	0.102659	0.999198
seq.3554.24	Q15848	ADIPOQ	ADIPOQ	-0.0108901	0.836982	0.999198	-0.0255973	0.631467	0.928423	-0.0129821	0.807054	0.999854	-0.0266342	0.619321	0.929448																			-0.0108901	0.836982	0.999198
seq.3580.25	P01009	SERPINA1	SERPINA1	-0.0470567	0.357366	0.999198	0.00845989	0.869752	0.979392	-0.0466809	0.36369	0.999854	0.00444936	0.931543	0.989066																			-0.0470567	0.357366	0.999198
seq.3581.53	P02765	AHSG	AHSG_2	0.0365103	0.471445	0.999198	-0.0316015	0.536577	0.905072	0.0340956	0.503233	0.999854	-0.0286822	0.576542	0.914923																			0.0365103	0.471445	0.999198
seq.3583.54	P15289	ARSA	ARSA_1	0.0311097	0.551145	0.999198	0.0420102	0.425023	0.860027	0.0352317	0.501684	0.999854	0.0452768	0.392353	0.844661																			0.0311097	0.551145	0.999198
seq.3585.54	P35613	BSG	BSG	-0.0461619	0.264532	0.999198	-0.0359218	0.389278	0.839083	-0.0501629	0.227717	0.999854	-0.0409079	0.328982	0.806675																			-0.0461619	0.264532	0.999198
seq.3587.53	O95393	BMP10	BMP10	-0.0671085	0.104548	0.999198	0.0272475	0.514534	0.89726	-0.0654239	0.114971	0.999854	0.0221854	0.595833	0.926483																			-0.0671085	0.104548	0.999198
seq.3591.51	P55285	CDH6	CDH6_2	-0.0430703	0.350467	0.999198	-0.0048732	0.916623	0.986946	-0.0435752	0.346641	0.999854	-0.00775721	0.867958	0.982143																			-0.0430703	0.350467	0.999198
seq.3592.4	Q14012	CAMK1	CAMK1	0.0205501	0.679076	0.999198	0.0294001	0.556879	0.908099	0.0231275	0.642963	0.999854	0.0313317	0.533181	0.903258																			0.0205501	0.679076	0.999198
seq.3593.72	P42574	CASP3	CASP3	0.0376821	0.49228	0.999198	-0.0187124	0.73463	0.950929	0.0363592	0.509791	0.999854	-0.0155924	0.778583	0.965816																			0.0376821	0.49228	0.999198
seq.3601.54	O00533	CHL1	CHL1_1	-0.00735687	0.872062	0.999198	-0.0661309	0.150591	0.654078	-0.013312	0.771268	0.999854	-0.0673287	0.145516	0.660042																			-0.00735687	0.872062	0.999198
seq.3603.60	Q9BXN2	CLEC7A	CLEC7A	-0.0868678	0.110755	0.999198	0.0578689	0.29256	0.773282	-0.0827826	0.129814	0.999854	0.0511466	0.35276	0.819564																			-0.0868678	0.110755	0.999198
seq.3605.77	P48740	MASP1	MASP1_1	-0.03454	0.533422	0.999198	0.133713	0.016194	0.300193	-0.0247605	0.653809	0.999854	0.131851	0.0181862	0.333304																			-0.03454	0.533422	0.999198
seq.3607.71	Q9UBP4	DKK3	DKK3_2	0.0141293	0.780144	0.999198	-0.11332	0.02577	0.360676	0.00454734	0.928255	0.999854	-0.112928	0.0270632	0.386507																			0.0141293	0.780144	0.999198
seq.3611.70	P42892	ECE1	ECE1_1	-0.0275492	0.616012	0.999198	0.142604	0.00965985	0.241163	-0.0138066	0.80084	0.999854	0.141239	0.0108536	0.260747																			-0.0275492	0.616012	0.999198
seq.3613.62	O00602	FCN1	FCN1_3	-0.0417432	0.409365	0.999198	0.0340462	0.505413	0.891849	-0.0390893	0.441961	0.999854	0.0305851	0.551402	0.90762																			-0.0417432	0.409365	0.999198
seq.3616.3	P15586	GNS	GNS_1	-0.00199519	0.970535	0.999198	-0.00792259	0.884321	0.981939	-0.00280603	0.958837	0.999854	-0.00820444	0.881007	0.982646																			-0.00199519	0.970535	0.999198
seq.3617.80	Q04756	HGFAC	HGFAC_1	0.0100955	0.850659	0.999198	-0.0757266	0.160411	0.661107	0.00444369	0.934044	0.999854	-0.0753883	0.164123	0.680533																			0.0100955	0.850659	0.999198
seq.3620.67	Q8N6P7	IL22RA1	IL22RA1_1	-0.115985	0.0208356	0.714743	0.0387229	0.44656	0.869513	-0.113901	0.0236801	0.789111	0.0308878	0.541981	0.903915																			-0.115985	0.0208356	0.714743
seq.3622.33	Q99538	LGMN	LGMN_1	-0.0128027	0.814204	0.999198	0.0448725	0.413891	0.855408	-0.00918648	0.866616	0.999854	0.0441063	0.424183	0.861379																			-0.0128027	0.814204	0.999198
seq.3623.84	O95711	LY86	LY86	-0.00281195	0.951701	0.999198	0.01522	0.745022	0.954594	-0.00148399	0.974634	0.999854	0.0150873	0.748497	0.962258																			-0.00281195	0.951701	0.999198
seq.3624.3	Q9BQR3	PRSS27	PRSS27_2	0.0422644	0.36231	0.999198	0.0184551	0.692834	0.943713	0.0439709	0.345346	0.999854	0.0219225	0.64001	0.934756																			0.0422644	0.36231	0.999198
seq.3627.71	Q495T6	MMEL1	MMEL1	0.0633231	0.219886	0.999198	0.0433647	0.404939	0.848177	0.0666799	0.197671	0.999854	0.048095	0.356419	0.82399																			0.0633231	0.219886	0.999198
seq.3628.3	P36507	MAP2K2	MAP2K2	-0.0059575	0.907199	0.999198	-0.0163809	0.750886	0.955874	-0.00725212	0.887642	0.999854	-0.0169458	0.743705	0.962005																			-0.0059575	0.907199	0.999198
seq.3629.60	Q9Y5S2	CDC42BPB	CDC42BPB	-0.0453094	0.30043	0.999198	0.0451929	0.304938	0.784021	-0.0424151	0.333528	0.999854	0.0422478	0.338684	0.811961																			-0.0453094	0.30043	0.999198
seq.3630.27	Q8N126	CADM3	CADM3	-0.0236051	0.537148	0.999198	-0.0782047	0.0419158	0.435203	-0.0305512	0.42392	0.999854	-0.0808702	0.0362373	0.421322																			-0.0236051	0.537148	0.999198
seq.3633.70	Q14112	NID2	NID2_2	0.0542889	0.237575	0.999198	-0.0478841	0.301803	0.780782	0.049965	0.279584	0.999854	-0.042742	0.358999	0.826407																			0.0542889	0.237575	0.999198
seq.3634.5	Q14982	OPCML	OPCML_2	-0.0382196	0.474551	0.999198	0.0724703	0.178716	0.679704	-0.032913	0.538759	0.999854	0.0699257	0.196151	0.702806																			-0.0382196	0.474551	0.999198
seq.3635.76	Q9NX40	OCIAD1	OCIAD1_2	-0.036778	0.496463	0.999198	0.0286887	0.597707	0.920026	-0.0350501	0.518306	0.999854	0.0263682	0.628711	0.932685																			-0.036778	0.496463	0.999198
seq.3640.14	P30533	LRPAP1	LRPAP1	-0.0516715	0.362482	0.999198	-0.0387292	0.499631	0.889304	-0.0544872	0.338406	0.999854	-0.042424	0.460726	0.876319																			-0.0516715	0.362482	0.999198
seq.3642.4	Q9UIB8	CD84	CD84_1	-0.0592129	0.194537	0.999198	0.153198	0.000807268	0.064934	-0.0466585	0.301212	0.999854	0.149201	0.00114216	0.084135																			-0.0592129	0.194537	0.999198
seq.3644.5	Q9UK85	DKKL1	DKKL1_2	-0.0580354	0.256478	0.999198	0.0256427	0.619208	0.926286	-0.0565862	0.270219	0.999854	0.0218246	0.672882	0.941734																			-0.0580354	0.256478	0.999198
seq.3646.7	P42680	TEC	TEC_2	-0.0975526	0.0492592	0.969052	0.0234409	0.640283	0.929799	-0.0963676	0.0530221	0.999854	0.0163332	0.744311	0.962127																			-0.0975526	0.0492592	0.969052
seq.3647.49	O00206	TLR4	TLR4_2	-0.0439951	0.322644	0.999198	-0.036216	0.419263	0.857645	-0.0475227	0.287433	0.999854	-0.0404273	0.369077	0.830695																			-0.0439951	0.322644	0.999198
seq.3651.50	P35968	KDR	KDR	-0.00861162	0.839325	0.999198	0.0130893	0.759909	0.957053	-0.00754186	0.859777	0.999854	0.0124291	0.772831	0.964846																			-0.00861162	0.839325	0.999198
seq.3654.27	Q8N8U9	BMPER	BMPER_2	-0.0106276	0.834954	0.999198	-0.00398146	0.938315	0.989088	-0.0110653	0.829179	0.999854	-0.00497237	0.923419	0.988691																			-0.0106276	0.834954	0.999198
seq.3666.17	Q9BXR6	CFHR5	CFHR5_2	-0.0169911	0.755747	0.999198	0.0171809	0.754605	0.956502	-0.0156282	0.77592	0.999854	0.0158173	0.774666	0.964982																			-0.0169911	0.755747	0.999198
seq.3676.15	P11717	IGF2R	IGF2R_2	-0.0581716	0.10161	0.999198	0.0459837	0.199795	0.702526	-0.0546219	0.125404	0.999854	0.0411964	0.251424	0.759659																			-0.0581716	0.10161	0.999198
seq.3684.78	P21757	MSR1	MSR1_4	0.00546861	0.92087	0.999198	0.0097456	0.860448	0.978136	0.00625238	0.909979	0.999854	0.0102313	0.854224	0.98094																			0.00546861	0.92087	0.999198
seq.3685.53	Q9BY79	MFRP	MFRP	-0.0774328	0.153817	0.999198	0.0536795	0.327286	0.798321	-0.0734691	0.177639	0.999854	0.047436	0.38771	0.841495																			-0.0774328	0.153817	0.999198
seq.3708.62	P01023	A2M	A2M	-0.0245054	0.604902	0.999198	0.0107593	0.821831	0.972148	-0.0237577	0.617802	0.999854	0.00867703	0.856586	0.981425																			-0.0245054	0.604902	0.999198
seq.3709.4	P24298	GPT	GPT_2	0.0211226	0.641508	0.999198	-0.0543661	0.233972	0.734561	0.0163966	0.71873	0.999854	-0.0528777	0.249554	0.759403																			0.0211226	0.641508	0.999198
seq.3710.49	P00747	PLG	PLG_1	-0.00297279	0.953575	0.999198	0.0116655	0.820875	0.972148	-0.00207028	0.967807	0.999854	0.0115001	0.824178	0.972759																			-0.00297279	0.953575	0.999198
seq.3714.49	P12277	CKB	CKB_1	0.0056572	0.915869	0.999198	-0.0595181	0.270491	0.755647	0.000798465	0.988141	0.999854	-0.0594516	0.273384	0.770876																			0.0056572	0.915869	0.999198
seq.3719.2	P46527	CDKN1B	CDKN1B	0.00292676	0.957014	0.999198	-0.0781074	0.15231	0.655116	-0.00381542	0.944099	0.999854	-0.0784397	0.152753	0.665803																			0.00292676	0.957014	0.999198
seq.3723.1	P16860	NPPB	NPPB_2	-0.0334016	0.526939	0.999198	0.0631666	0.235312	0.735205	-0.0282886	0.593217	0.999854	0.0607426	0.255958	0.759947																			-0.0334016	0.526939	0.999198
seq.3727.35	P10082	PYY	PYY	-0.00246281	0.962614	0.999198	-0.0713877	0.177213	0.678938	-0.00873678	0.868272	0.999854	-0.07216	0.17488	0.685782																			-0.00246281	0.962614	0.999198
seq.3728.52	P09683	SCT	SCT	-0.0261222	0.630932	0.999198	0.0588046	0.283434	0.763864	-0.0213105	0.696121	0.999854	0.0569724	0.301053	0.786684																			-0.0261222	0.630932	0.999198
seq.3730.81	P43489	TNFRSF4	TNFRSF4	-0.0675542	0.201378	0.999198	-0.0872376	0.101606	0.581387	-0.0755945	0.153164	0.999854	-0.0938275	0.079014	0.543311																			-0.0675542	0.201378	0.999198
seq.3736.60	P22004	BMP6	BMP6_1	0.0753019	0.0607441	0.999198	-0.016683	0.681122	0.940869	0.0744265	0.065168	0.999854	-0.0101599	0.802413	0.968162																			0.0753019	0.0607441	0.999198
seq.3738.54	P09603	CSF1	CSF1_2	0.0319063	0.419712	0.999198	0.00529688	0.894428	0.984239	0.0326287	0.411794	0.999854	0.00821721	0.837609	0.975226																			0.0319063	0.419712	0.999198
seq.3739.72	P08514	ITGA2B	ITGA2B_2	0.0132454	0.797371	0.999198	0.0547301	0.294111	0.774338	0.0181944	0.725317	0.999854	0.0563664	0.282542	0.772775																			0.0132454	0.797371	0.999198
seq.3741.4	P05113	IL5	IL5_2	-0.0493648	0.338625	0.999198	0.00121951	0.981307	0.994667	-0.0494865	0.339178	0.999854	-0.00193797	0.970361	0.995833																			-0.0493648	0.338625	0.999198
seq.3758.68	P04070	PROC	PROC_3	0.0882981	0.112002	0.999198	-0.0173182	0.757087	0.957053	0.087455	0.117547	0.999854	-0.00928145	0.868575	0.982143																			0.0882981	0.112002	0.999198
seq.3761.4	P35354	PTGS2	PTGS2	0.00715352	0.890824	0.999198	0.00231163	0.964908	0.991366	0.00739994	0.887659	0.999854	0.00294168	0.955578	0.994233																			0.00715352	0.890824	0.999198
seq.3766.51	Q16623	STX1A	STX1A_2	-0.0592096	0.162586	0.999198	0.101234	0.0175706	0.302854	-0.0509665	0.228024	0.999854	0.096823	0.0235079	0.362857																			-0.0592096	0.162586	0.999198
seq.3773.15	Q02763	TEK	TEK	-0.103311	0.0423497	0.923541	0.0176747	0.731471	0.950929	-0.102567	0.0450536	0.999854	0.00819491	0.873527	0.982156																			-0.103311	0.0423497	0.923541
seq.3795.6	Q13443	ADAM9	ADAM9	-0.011382	0.746454	0.999198	-0.0175729	0.620666	0.926378	-0.0130315	0.712647	0.999854	-0.0187401	0.599584	0.926483																			-0.011382	0.746454	0.999198
seq.3796.79	Q9BY76	ANGPTL4	ANGPTL4	-0.0173915	0.727736	0.999198	0.0356778	0.478698	0.883308	-0.014363	0.774759	0.999854	0.0343915	0.496987	0.891788																			-0.0173915	0.727736	0.999198
seq.3797.1	P19022	CDH2	CDH2	-0.0627748	0.2345	0.999198	0.10757	0.0436624	0.439816	-0.0544658	0.301734	0.999854	0.103074	0.0539445	0.482742																			-0.0627748	0.2345	0.999198
seq.3798.71	Q16790	CA9	CA9	0.00742529	0.892689	0.999198	-0.0275917	0.618911	0.92605	0.00512854	0.926118	0.999854	-0.0271509	0.626303	0.931905																			0.00742529	0.892689	0.999198
seq.3799.11	P07451	CA3	CA3	0.10426	0.0555587	0.999198	-0.0618886	0.261495	0.753387	0.0997572	0.0679405	0.999854	-0.0532873	0.333483	0.808354																			0.10426	0.0555587	0.999198
seq.3800.71	P12277	CKB	CKB_2	-0.0473501	0.343385	0.999198	0.130518	0.00923823	0.237547	-0.0381375	0.442622	0.999854	0.127724	0.0110969	0.263241																			-0.0473501	0.343385	0.999198
seq.3805.16	Q9NQ30	ESM1	ESM1	-0.00246034	0.962101	0.999198	-0.0167285	0.748584	0.955427	-0.00391425	0.940042	0.999854	-0.0170674	0.74495	0.962162																			-0.00246034	0.962101	0.999198
seq.3806.55	P54756	EPHA5	EPHA5	-0.0191292	0.615009	0.999198	-0.0867759	0.0230851	0.344456	-0.0267833	0.480156	0.999854	-0.0891126	0.0202185	0.345095																			-0.0191292	0.615009	0.999198
seq.3807.1	Q9GZV9	FGF23	FGF23	0.0553497	0.314442	0.999198	0.0128083	0.817468	0.970734	0.0567402	0.30469	0.999854	0.0174111	0.754476	0.963914																			0.0553497	0.314442	0.999198
seq.3808.76	P21802	FGFR2	FGFR2	-0.091746	0.0600571	0.999198	-0.0518937	0.292106	0.773254	-0.097303	0.0469461	0.999854	-0.0609086	0.216298	0.725058																			-0.091746	0.0600571	0.999198
seq.3809.1	P22607	FGFR3	FGFR3_2	0.00514641	0.877078	0.999198	0.0170829	0.610758	0.923126	0.00670486	0.841094	0.999854	0.0176843	0.600235	0.926483																			0.00514641	0.877078	0.999198
seq.3810.50	P09769	FGR	FGR	-0.0848379	0.0390039	0.903516	0.0106116	0.798964	0.965592	-0.0845638	0.040687	0.995422	0.00318737	0.938954	0.989877																			-0.0848379	0.0390039	0.903516
seq.3813.3	P06241	FYN	FYN	-0.0280752	0.58009	0.999198	0.00846555	0.868568	0.979392	-0.0275425	0.589367	0.999854	0.00596876	0.907592	0.986796																			-0.0280752	0.58009	0.999198
seq.3814.63	Q14626	IL11RA	IL11RA_2	-0.00970791	0.808221	0.999198	-0.052223	0.195256	0.696377	-0.0144776	0.718175	0.999854	-0.053537	0.186642	0.696804																			-0.00970791	0.808221	0.999198
seq.3815.14	Q99665	IL12RB2	IL12RB2	0.0659768	0.0997793	0.999198	-0.0090026	0.824148	0.972291	0.0656937	0.103004	0.999854	-0.00334203	0.934328	0.989877																			0.0659768	0.0997793	0.999198
seq.3817.18	Q04759	PRKCQ	PRKCQ	-0.0375947	0.350121	0.999198	0.0538724	0.18384	0.686409	-0.033076	0.412456	0.999854	0.0508874	0.211333	0.717568																			-0.0375947	0.350121	0.999198
seq.3820.68	P49137	MAPKAPK2	MAPKAPK2	-0.0622261	0.242919	0.999198	-0.00419733	0.937914	0.989088	-0.0630539	0.23916	0.999854	-0.00969274	0.857698	0.981425																			-0.0622261	0.242919	0.999198
seq.3821.28	Q8IW41	MAPKAPK5	MAPKAPK5_1	0.109922	0.0419337	0.923541	0.0551651	0.313226	0.787747	0.115101	0.0336952	0.938634	0.0645789	0.236918	0.743307																			0.109922	0.0419337	0.923541
seq.3822.54	Q16644	MAPKAPK3	MAPKAPK3	-0.0189174	0.71289	0.999198	-0.0691053	0.18165	0.684537	-0.026903	0.602555	0.999854	-0.0721296	0.166439	0.683234																			-0.0189174	0.71289	0.999198
seq.3823.9	P42679	MATK	MATK	-0.0280835	0.602853	0.999198	0.084049	0.122026	0.612175	-0.0213486	0.692869	0.999854	0.0822711	0.131897	0.638106																			-0.0280835	0.602853	0.999198
seq.3827.22	Q9NQU5	PAK6	PAK6	-0.0743216	0.140967	0.999198	-0.02223	0.662872	0.937966	-0.076688	0.130507	0.999854	-0.028669	0.574589	0.914066																			-0.0743216	0.140967	0.999198
seq.3828.54	Q9NRA1	PDGFC	PDGFC_2	-0.101252	0.0637659	0.999198	0.083202	0.13084	0.627488	-0.094694	0.0836764	0.999854	0.0747725	0.174788	0.685782																			-0.101252	0.0637659	0.999198
seq.3831.21	P60484	PTEN	PTEN	-0.0713485	0.140459	0.999198	0.0485346	0.319405	0.793018	-0.0680166	0.161281	0.999854	0.0432269	0.37585	0.83419																			-0.0713485	0.140459	0.999198
seq.3832.51	Q13882	PTK6	PTK6	-0.00588143	0.913882	0.999198	-0.0405465	0.459778	0.877519	-0.00935402	0.864019	0.999854	-0.0413463	0.453274	0.875312																			-0.00588143	0.913882	0.999198
seq.3835.11	O60603	TLR2	TLR2	0.0152557	0.7304	0.999198	-0.0426217	0.339901	0.804949	0.0117899	0.790764	0.999854	-0.0416214	0.353726	0.820748																			0.0152557	0.7304	0.999198
seq.3836.51	P61960	UFM1	UFM1	-0.019161	0.672651	0.999198	-0.00239637	0.958226	0.991366	-0.0195204	0.668565	0.999854	-0.00412622	0.928502	0.988748																			-0.019161	0.672651	0.999198
seq.3837.6	P43403	ZAP70	ZAP70_1	-0.0368366	0.431069	0.999198	0.109278	0.0200427	0.319616	-0.0276282	0.553792	0.999854	0.106859	0.0235912	0.362857																			-0.0368366	0.431069	0.999198
seq.3839.60	O00170	AIP	AIP	-0.0394576	0.337039	0.999198	0.0266678	0.51985	0.899137	-0.0374591	0.364322	0.999854	0.0234214	0.573415	0.91365																			-0.0394576	0.337039	0.999198
seq.3844.2	P62937	PPIA	PPIA	-0.0115756	0.800199	0.999198	0.101327	0.0275813	0.367678	-0.00276577	0.951692	0.999854	0.101081	0.0288031	0.395106																			-0.0115756	0.800199	0.999198
seq.3845.51	Q9NP97	DYNLRB1	DYNLRB1	-0.0218404	0.687328	0.999198	0.0263998	0.62907	0.928394	-0.0195009	0.720882	0.999854	0.0245115	0.655721	0.939881																			-0.0218404	0.687328	0.999198
seq.3847.56	O95571	ETHE1	ETHE1	-0.0531676	0.315528	0.999198	0.0957477	0.0727516	0.503079	-0.04571	0.388247	0.999854	0.0919741	0.0858779	0.557489																			-0.0531676	0.315528	0.999198
seq.3852.19	P25685	DNAJB1	DNAJB1	0.0290689	0.591893	0.999198	-0.100203	0.0662707	0.488171	0.0213597	0.693532	0.999854	-0.0985025	0.0722309	0.529734																			0.0290689	0.591893	0.999198
seq.3853.56	P40925	MDH1	MDH1	-0.0237234	0.515434	0.999198	0.101202	0.00561685	0.18761	-0.0155423	0.668019	0.999854	0.0999106	0.00649222	0.217381																			-0.0237234	0.515434	0.999198
seq.3854.24	Q13765	NACA	NACA	0.0496195	0.338435	0.999198	-0.0984025	0.0587915	0.476776	0.0405349	0.434634	0.999854	-0.0944516	0.0711245	0.529734																			0.0496195	0.338435	0.999198
seq.3855.56	Q06830	PRDX1	PRDX1	-0.0517577	0.207738	0.999198	0.0046597	0.910811	0.986737	-0.051788	0.21025	0.999854	-0.000322208	0.993842	0.999086																			-0.0517577	0.207738	0.999198
seq.3858.5	P24666	ACP1	ACP1	0.0190975	0.720723	0.999198	0.0153284	0.776031	0.960239	0.0205736	0.70161	0.999854	0.0171316	0.751735	0.963092																			0.0190975	0.720723	0.999198
seq.3859.50	P25786	PSMA1	PSMA1_1	-0.0753226	0.167946	0.999198	0.0715341	0.195236	0.696377	-0.0696368	0.20378	0.999854	0.0653427	0.238028	0.743573																			-0.0753226	0.167946	0.999198
seq.3860.7	P60900	PSMA6	PSMA6	0.0338419	0.538533	0.999198	-0.0475674	0.391043	0.839761	0.0303816	0.582151	0.999854	-0.0452037	0.416875	0.858659																			0.0338419	0.538533	0.999198
seq.3864.5	P62081	RPS7	RPS7	-0.0325118	0.328166	0.999198	0.0264385	0.430424	0.860849	-0.0304074	0.362693	0.999854	0.0236932	0.481657	0.883743																			-0.0325118	0.328166	0.999198
seq.3866.7	Q9Y3A5	SBDS	SBDS	-0.0297311	0.59582	0.999198	-0.0441906	0.434643	0.862605	-0.0327692	0.559886	0.999854	-0.0463776	0.413784	0.857212																			-0.0297311	0.59582	0.999198
seq.3867.49	Q6UXD5	SEZ6L2	SEZ6L2	0.104784	0.0591068	0.999198	-0.063602	0.256878	0.749197	0.0998316	0.0733086	0.999854	-0.0543481	0.332859	0.808354																			0.104784	0.0591068	0.999198
seq.3868.8	O43765	SGTA	SGTA	0.00685886	0.902679	0.999198	-0.00496949	0.92986	0.988864	0.00648427	0.90845	0.999854	-0.00441173	0.938041	0.989877																			0.00685886	0.902679	0.999198
seq.3872.2	P13693	TPT1	TPT1_2	-0.041922	0.222986	0.999198	0.097548	0.00474353	0.172032	-0.0336839	0.324522	0.999854	0.0945604	0.00637581	0.21516																			-0.041922	0.222986	0.999198
seq.3873.51	P07202	TPO	TPO	-0.0398421	0.276911	0.999198	0.0937274	0.0108762	0.252864	-0.0319324	0.381583	0.999854	0.0909021	0.0138836	0.298946																			-0.0398421	0.276911	0.999198
seq.3874.8	P68036	UBE2L3	UBE2L3_3	-0.00153824	0.970365	0.999198	-0.0121836	0.770453	0.958337	-0.0025743	0.95067	0.999854	-0.0124023	0.767599	0.964135																			-0.00153824	0.970365	0.999198
seq.3875.62	Q99856	ARID3A	ARID3A	0.0507064	0.333093	0.999198	-0.0515551	0.330132	0.800779	0.046972	0.371506	0.999854	-0.0478083	0.368082	0.830647																			0.0507064	0.333093	0.999198
seq.3879.50	Q16543	CDC37	CDC37	-0.039606	0.466386	0.999198	0.00144464	0.978964	0.994283	-0.0397072	0.467069	0.999854	-0.00142246	0.979355	0.997406																			-0.039606	0.466386	0.999198
seq.3881.49	P63167	DYNLL1	DYNLL1	-0.00508603	0.923547	0.999198	-0.124325	0.0195145	0.316732	-0.0146193	0.781842	0.999854	-0.125455	0.0189545	0.338007																			-0.00508603	0.923547	0.999198
seq.3887.90	Q14974	KPNB1	KPNB1	0.0450022	0.405328	0.999198	-0.0294608	0.588195	0.918838	0.0429112	0.42958	0.999854	-0.025965	0.634523	0.934756																			0.0450022	0.405328	0.999198
seq.3888.8	Q9UK53	ING1	ING1	0.0726509	0.186236	0.999198	-0.0784886	0.15736	0.660393	0.0662016	0.229694	0.999854	-0.0724782	0.193042	0.69986																			0.0726509	0.186236	0.999198
seq.3889.64	P20700	LMNB1	LMNB1	-0.0549577	0.290094	0.999198	-0.0277071	0.597408	0.920026	-0.0575478	0.270012	0.999854	-0.0323938	0.538152	0.903258																			-0.0549577	0.290094	0.999198
seq.3890.8	P07195	LDHB	LDHB	-0.0380434	0.426401	0.999198	0.0154778	0.748574	0.955427	-0.0371598	0.438978	0.999854	0.0128817	0.79027	0.96634																			-0.0380434	0.426401	0.999198
seq.3891.56	O95243	MBD4	MBD4	-0.0476202	0.208205	0.999198	0.0608452	0.110402	0.593407	-0.042757	0.259241	0.999854	0.0571481	0.13496	0.645015																			-0.0476202	0.208205	0.999198
seq.3892.21	Q15648	MED1	MED1	-0.0623677	0.227652	0.999198	-0.0267947	0.607302	0.92193	-0.0650258	0.210494	0.999854	-0.0322383	0.537447	0.903258																			-0.0623677	0.227652	0.999198
seq.3893.64	Q13421	MSLN	MSLN	0.000583107	0.991235	0.999198	0.036854	0.491137	0.885658	0.00341942	0.948827	0.999854	0.0371199	0.489971	0.887003																			0.000583107	0.991235	0.999198
seq.3894.15	Q9UJ70	NAGK	NAGK	0.0303518	0.571751	0.999198	-0.0785474	0.146251	0.646077	0.0235078	0.662198	0.999854	-0.0764053	0.159761	0.672597																			0.0303518	0.571751	0.999198
seq.3896.5	P18669	PGAM1	PGAM1	-0.154814	0.00357912	0.200373	0.0392002	0.466308	0.878392	-0.152338	0.00446155	0.245842	0.0212062	0.692005	0.945112																			-0.154814	0.00357912	0.200373
seq.3897.61	Q96GD0	PDXP	PDXP	-0.0272116	0.544565	0.999198	0.0479778	0.289001	0.77199	-0.023518	0.601655	0.999854	0.0460611	0.310783	0.794552																			-0.0272116	0.544565	0.999198
seq.3898.5	P51665	PSMD7	PSMD7	-0.0355167	0.440327	0.999198	-0.0370741	0.424295	0.860027	-0.038639	0.402881	0.999854	-0.0401296	0.38885	0.84218																			-0.0355167	0.440327	0.999198
seq.3902.21	P63208	SKP1	SKP1	-0.0171054	0.729043	0.999198	0.042175	0.396244	0.842858	-0.0138191	0.780393	0.999854	0.0410527	0.41111	0.855459																			-0.0171054	0.729043	0.999198
seq.3903.49	O95219	SNX4	SNX4	-0.0333531	0.51183	0.999198	0.00613942	0.904716	0.986015	-0.0330884	0.516858	0.999854	0.00378806	0.941319	0.990133																			-0.0333531	0.51183	0.999198
seq.3905.62	P61088	UBE2N	UBE2N_4	-0.0165591	0.611197	0.999198	0.0747369	0.0224483	0.341507	-0.00988549	0.761047	0.999854	0.0738273	0.0249147	0.367833																			-0.0165591	0.611197	0.999198
seq.4122.12	Q08345	DDR1	DDR1_2	-0.00411354	0.936976	0.999198	0.0404413	0.439066	0.864534	-0.000704639	0.989239	0.999854	0.0403812	0.44213	0.870647																			-0.00411354	0.936976	0.999198
seq.4123.60	P08620	FGF4	FGF4	0.0308932	0.549211	0.999198	-0.0400242	0.441986	0.866058	0.0280016	0.588576	0.999854	-0.037844	0.469032	0.879972																			0.0308932	0.549211	0.999198
seq.4124.24	P0DMV8	HSPA1A	HSPA1A_7	-0.0167128	0.744191	0.999198	-0.0647431	0.209234	0.712419	-0.0232039	0.651764	0.999854	-0.0670256	0.19634	0.702806																			-0.0167128	0.744191	0.999198
seq.4125.52	Q15109	AGER	AGER	0.0127312	0.815862	0.999198	-0.0444253	0.420419	0.858485	0.00932749	0.865018	0.999854	-0.0436854	0.430309	0.863813																			0.0127312	0.815862	0.999198
seq.4126.22	P17213	BPI	BPI	-0.0309096	0.49209	0.999198	0.028292	0.533404	0.904412	-0.0286958	0.525597	0.999854	0.0257806	0.572144	0.91365																			-0.0309096	0.49209	0.999198
seq.4127.75	P13671	C6	C6	0.00676208	0.891181	0.999198	-0.0366462	0.462007	0.877849	0.00359539	0.942276	0.999854	-0.0363275	0.468296	0.879532																			0.00676208	0.891181	0.999198
seq.4128.27	O00175	CCL24	CCL24	-0.00490237	0.92346	0.999198	-0.0464282	0.366807	0.82687	-0.00871223	0.864909	0.999854	-0.0471448	0.361773	0.826719																			-0.00490237	0.92346	0.999198
seq.4129.72	P00751	CFB	CFB	0.0378426	0.460903	0.999198	-0.0440006	0.395498	0.842013	0.0342364	0.506613	0.999854	-0.0409286	0.431498	0.864923																			0.0378426	0.460903	0.999198
seq.4130.71	P10767	FGF6	FGF6	0.0396272	0.468738	0.999198	-0.0402298	0.465588	0.878331	0.036659	0.504396	0.999854	-0.0372624	0.500852	0.894123																			0.0396272	0.468738	0.999198
seq.4132.27	P19883	FST	FST	-0.0611757	0.063502	0.999198	0.00731059	0.826369	0.972291	-0.0610124	0.0656615	0.999854	0.00185655	0.955589	0.994233																			-0.0611757	0.063502	0.999198
seq.4133.54	P10144	GZMB	GZMB_2	0.00703796	0.894052	0.999198	-0.0404822	0.447633	0.87055	0.00401702	0.939622	0.999854	-0.0401745	0.453075	0.875312																			0.00703796	0.894052	0.999198
seq.4135.84	P01854	IGHE	IGHE	-0.0220142	0.681715	0.999198	0.0393839	0.466047	0.878331	-0.0185968	0.730303	0.999854	0.0376736	0.488085	0.886249																			-0.0220142	0.681715	0.999198
seq.4136.40	Q8TAD2	IL17D	IL17D	-0.025995	0.584379	0.999198	-0.0182318	0.703761	0.947075	-0.0277114	0.561703	0.999854	-0.0205836	0.669137	0.941734																			-0.025995	0.584379	0.999198
seq.4137.57	Q9H293	IL25	IL25	0.0701782	0.19973	0.999198	-0.0558097	0.313688	0.787747	0.0663469	0.226808	0.999854	-0.0506756	0.361287	0.826719																			0.0701782	0.19973	0.999198
seq.4138.25	Q9NYY1	IL20	IL20	0.0140069	0.796085	0.999198	0.0253132	0.643492	0.932138	0.0161613	0.766602	0.999854	0.026644	0.627779	0.932145																			0.0140069	0.796085	0.999198
seq.4139.71	P08887	IL6R	IL6R_2	0.00707106	0.870267	0.999198	-0.0471714	0.2798	0.763009	0.00298432	0.945246	0.999854	-0.0469067	0.285084	0.773911																			0.00707106	0.870267	0.999198
seq.4140.3	P13232	IL7	IL7_2	-0.0270528	0.599694	0.999198	-0.0615098	0.236584	0.735205	-0.0316878	0.539528	0.999854	-0.0638521	0.220919	0.730618																			-0.0270528	0.599694	0.999198
seq.4143.74	P47992	XCL1	XCL1_2	0.0450244	0.395986	0.999198	-0.0198127	0.7113	0.949283	0.0437528	0.411536	0.999854	-0.01635	0.760866	0.963914																			0.0450244	0.395986	0.999198
seq.4144.13	Q99616	CCL13	CCL13	-0.0617127	0.104148	0.999198	0.0113949	0.766293	0.957508	-0.0611946	0.108836	0.999854	0.00621446	0.871371	0.982143																			-0.0617127	0.104148	0.999198
seq.4145.58	P20783	NTF3	NTF3	-0.00672432	0.901295	0.999198	-0.0482806	0.376989	0.829754	-0.0110296	0.839464	0.999854	-0.0492612	0.369946	0.830725																			-0.00672432	0.901295	0.999198
seq.4146.58	P34130	NTF4	NTF4	0.0110677	0.827174	0.999198	-0.0365984	0.474031	0.882252	0.00813645	0.873009	0.999854	-0.0359228	0.484358	0.885081																			0.0110677	0.827174	0.999198
seq.4148.49	Q13219	PAPPA	PAPPA	-0.0565245	0.284092	0.999198	-0.014015	0.792296	0.965266	-0.058461	0.270903	0.999854	-0.0198169	0.71091	0.951892																			-0.0565245	0.284092	0.999198
seq.4149.8	P01127	PDGFB	PDGFB	-0.0107053	0.842126	0.999198	-0.0423298	0.434027	0.862605	-0.0144544	0.78888	0.999854	-0.0435908	0.422882	0.861379																			-0.0107053	0.842126	0.999198
seq.4150.75	P00747	PLG	PLG_2	-0.0498302	0.341203	0.999198	0.0264364	0.616286	0.924693	-0.0481123	0.360078	0.999854	0.0227517	0.667239	0.941734																			-0.0498302	0.341203	0.999198
seq.4151.6	P00747	PLG	PLG_3	0.0140885	0.781352	0.999198	-0.00311805	0.951439	0.990875	0.0139311	0.784711	0.999854	-0.00200627	0.968884	0.995339																			0.0140885	0.781352	0.999198
seq.4152.58	P03952	KLKB1	KLKB1	0.0232875	0.63945	0.999198	-0.0224033	0.654753	0.934712	0.0215361	0.666392	0.999854	-0.0205379	0.683324	0.943731																			0.0232875	0.63945	0.999198
seq.4153.11	P01011	SERPINA3	SERPINA3_2	0.0019897	0.967587	0.999198	0.0853906	0.0831018	0.535412	0.00941854	0.847586	0.999854	0.0862161	0.0817625	0.548619																			0.0019897	0.967587	0.999198
seq.4154.57	P16109	SELP	SELP	-0.0441299	0.382828	0.999198	-0.0624896	0.219964	0.721554	-0.0498812	0.325303	0.999854	-0.0668501	0.19121	0.69932																			-0.0441299	0.382828	0.999198
seq.4155.3	P24821	TNC	TNC_2	0.0130438	0.80712	0.999198	0.0659896	0.220549	0.721554	0.0190188	0.722706	0.999854	0.0676995	0.211259	0.717568																			0.0130438	0.80712	0.999198
seq.4156.74	P61812	TGFB2	TGFB2	0.00129556	0.976178	0.999198	-0.0166527	0.703581	0.947075	-0.000160637	0.997061	0.999854	-0.016667	0.704877	0.948966																			0.00129556	0.976178	0.999198
seq.4158.54	P00749	PLAU	PLAU	-0.0473131	0.387867	0.999198	0.0323901	0.558175	0.908305	-0.0452775	0.410272	0.999854	0.029172	0.599002	0.926483																			-0.0473131	0.387867	0.999198
seq.4159.130	P08603	CFH	CFH	0.0791266	0.120927	0.999198	0.00937085	0.855819	0.976843	0.0804359	0.116654	0.999854	0.0160509	0.755919	0.963914																			0.0791266	0.120927	0.999198
seq.4160.49	P08253	MMP2	MMP2	0.0298173	0.581859	0.999198	0.0166635	0.760068	0.957053	0.031422	0.563607	0.999854	0.0193138	0.72457	0.956745																			0.0298173	0.581859	0.999198
seq.4162.54	P02787	TF	TF	0.0273757	0.605926	0.999198	-0.0608411	0.255052	0.749108	0.0229732	0.665827	0.999854	-0.0591017	0.270827	0.769601																			0.0273757	0.605926	0.999198
seq.4163.5	P0C0S5	H2AZ1	H2AZ1	-0.0010391	0.983793	0.999198	-0.0151901	0.768411	0.957674	-0.00235774	0.963425	0.999854	-0.0153955	0.766566	0.964135																			-0.0010391	0.983793	0.999198
seq.4184.43	Q13542	EIF4EBP2	EIF4EBP2_2	0.0324951	0.553018	0.999198	-0.139438	0.011232	0.257709	0.0219783	0.686747	0.999854	-0.137731	0.0126268	0.284123																			0.0324951	0.553018	0.999198
seq.4187.49	P52209	PGD	PGD	-0.0130524	0.809994	0.999198	0.0157109	0.773936	0.959774	-0.0118967	0.827321	0.999854	0.0147656	0.788163	0.96634																			-0.0130524	0.809994	0.999198
seq.4188.1	O43488	AKR7A2	AKR7A2	0.0563922	0.327813	0.999198	-0.0117298	0.840086	0.973663	0.0557941	0.335807	0.999854	-0.0065681	0.910426	0.987012																			0.0563922	0.327813	0.999198
seq.4192.10	P14550	AKR1A1	AKR1A1	-0.0831011	0.0856546	0.999198	0.0753974	0.12203	0.612175	-0.0773609	0.110209	0.999854	0.0688424	0.158364	0.672472																			-0.0831011	0.0856546	0.999198
seq.4194.26	Q92688	ANP32B	ANP32B	0.00676534	0.892912	0.999198	0.00257196	0.959482	0.991366	0.00701411	0.889523	0.999854	0.00313652	0.950832	0.992382																			0.00676534	0.892912	0.999198
seq.4203.50	P23528	CFL1	CFL1	-0.0308874	0.564464	0.999198	-0.00958968	0.859194	0.977917	-0.0319166	0.553549	0.999854	-0.0123038	0.820755	0.972132																			-0.0308874	0.564464	0.999198
seq.4209.60	Q9NP79	VTA1	VTA1	0.0422574	0.431903	0.999198	0.0188849	0.727463	0.950929	0.044329	0.412257	0.999854	0.0229467	0.673417	0.941734																			0.0422574	0.431903	0.999198
seq.4212.5	Q9UBC2	EPS15L1	EPS15L1	-0.0729955	0.168858	0.999198	-0.0293982	0.582972	0.916567	-0.0765528	0.151349	0.999854	-0.0368977	0.492176	0.888608																			-0.0729955	0.168858	0.999198
seq.4217.49	Q99714	HSD17B10	HSD17B10	-0.0306871	0.479359	0.999198	-0.0166208	0.704358	0.947075	-0.0324126	0.457369	0.999854	-0.0195375	0.657093	0.940062																			-0.0306871	0.479359	0.999198
seq.4220.39	P16591	FER	FER	-0.0355864	0.465422	0.999198	0.00410386	0.9336	0.988864	-0.0354939	0.4688	0.999854	0.00112367	0.981876	0.997645																			-0.0355864	0.465422	0.999198
seq.4224.7	O60506	SYNCRIP	SYNCRIP	-0.0553359	0.196216	0.999198	0.033751	0.434567	0.862605	-0.0528442	0.219162	0.999854	0.0291637	0.500765	0.894123																			-0.0553359	0.196216	0.999198
seq.4232.19	P08069	IGF1R	IGF1R	-0.0241364	0.516774	0.999198	-0.0452366	0.228288	0.730471	-0.0281567	0.450752	0.999854	-0.0476565	0.206351	0.713107																			-0.0241364	0.516774	0.999198
seq.4234.8	Q01638	IL1RL1	IL1RL1	-0.068052	0.18709	0.999198	0.0810208	0.119204	0.608179	-0.0615355	0.233794	0.999854	0.0756275	0.147015	0.660236																			-0.068052	0.18709	0.999198
seq.4237.70	Q9UIC8	LCMT1	LCMT1	0.0163082	0.765225	0.999198	-0.0648275	0.238781	0.73547	0.0111729	0.83833	0.999854	-0.0639142	0.247688	0.757025																			0.0163082	0.765225	0.999198
seq.4238.4	Q9HAP6	LIN7B	LIN7B_3	-0.0425245	0.4384	0.999198	-0.0283002	0.609676	0.923126	-0.045168	0.412589	0.999854	-0.0320942	0.564172	0.911974																			-0.0425245	0.4384	0.999198
seq.4240.31	P14618	PKM	PKM	0.0226412	0.65058	0.999198	-0.0105255	0.834635	0.972291	0.0218997	0.662956	0.999854	-0.00860608	0.865134	0.982143																			0.0226412	0.65058	0.999198
seq.4245.80	Q00987	MDM2	MDM2_2	0.000786003	0.987697	0.999198	-0.0707135	0.169637	0.6718	-0.00488232	0.923839	0.999854	-0.0711117	0.169276	0.683234																			0.000786003	0.987697	0.999198
seq.4246.40	P32004	L1CAM	L1CAM	-0.0260665	0.526177	0.999198	-0.00345414	0.933627	0.988864	-0.0265442	0.520734	0.999854	-0.00571083	0.890967	0.983642																			-0.0260665	0.526177	0.999198
seq.4250.23	Q9UNZ2	NSFL1C	NSFL1C	-0.0554515	0.155856	0.999198	0.0782616	0.0468038	0.447562	-0.0479458	0.220385	0.999854	0.0732612	0.0638513	0.505149																			-0.0554515	0.155856	0.999198
seq.4254.6	Q8IVD9	NUDCD3	NUDCD3	-0.00050379	0.99138	0.999198	0.0716386	0.127629	0.618522	0.00523314	0.910758	0.999854	0.0720637	0.127186	0.634041																			-0.00050379	0.99138	0.999198
seq.4258.15	Q9UQ80	PA2G4	PA2G4	0.0273865	0.624628	0.999198	-0.0342983	0.542423	0.905072	0.0251248	0.654668	0.999854	-0.0325301	0.56492	0.911974																			0.0273865	0.624628	0.999198
seq.4261.55	P27169	PON1	PON1	-0.000756305	0.988531	0.999198	0.0130471	0.805743	0.967525	0.000437493	0.993403	0.999854	0.0130877	0.806247	0.969526																			-0.000756305	0.988531	0.999198
seq.4267.81	O00541	PES1	PES1	0.00593878	0.909575	0.999198	-0.114732	0.0288669	0.37323	-0.00422121	0.935544	0.999854	-0.11511	0.0292195	0.398232																			0.00593878	0.909575	0.999198
seq.4271.75	Q99471	PFDN5	PFDN5	0.0319579	0.558463	0.999198	-0.0159657	0.771425	0.958337	0.0309105	0.573149	0.999854	-0.0135469	0.806072	0.969526																			0.0319579	0.558463	0.999198
seq.4276.10	P30086	PEBP1	PEBP1	-0.0459997	0.254195	0.999198	0.0540418	0.183912	0.686409	-0.0416799	0.302882	0.999854	0.0504095	0.216759	0.725227																			-0.0459997	0.254195	0.999198
seq.4278.14	P07237	P4HB	P4HB_2	-0.112975	0.037186	0.894253	-0.0828434	0.130108	0.62682	-0.121072	0.0257523	0.834321	-0.0934944	0.0870506	0.558113																			-0.112975	0.037186	0.894253
seq.4280.47	P25787	PSMA2	PSMA2	-0.0837142	0.0918284	0.999198	0.0494297	0.324639	0.796056	-0.0800021	0.108638	0.999854	0.0422757	0.400186	0.849926																			-0.0837142	0.0918284	0.999198
seq.4282.3	P62826	RAN	RAN	0.0580616	0.263253	0.999198	-0.0213859	0.682472	0.940869	0.05676	0.276232	0.999854	-0.0169792	0.745979	0.962162																			0.0580616	0.263253	0.999198
seq.4284.18	Q14498	RBM39	RBM39	-0.0359261	0.297055	0.999198	0.0213012	0.540151	0.905072	-0.0343367	0.321304	0.999854	0.0182597	0.600894	0.926483																			-0.0359261	0.297055	0.999198
seq.4292.5	P54920	NAPA	NAPA	-0.0183007	0.695084	0.999198	-0.0179883	0.70195	0.947075	-0.0197681	0.673314	0.999854	-0.0194963	0.67959	0.943231																			-0.0183007	0.695084	0.999198
seq.4294.16	Q9NYA1	SPHK1	SPHK1	-0.0606602	0.268862	0.999198	-0.0613274	0.266979	0.755321	-0.0662182	0.228824	0.999854	-0.066906	0.227282	0.737431																			-0.0606602	0.268862	0.999198
seq.4301.58	P04183	TK1	TK1	-0.0692181	0.203751	0.999198	-0.0223905	0.684269	0.941119	-0.0716052	0.190706	0.999854	-0.028506	0.605591	0.928246																			-0.0692181	0.203751	0.999198
seq.4304.18	Q8N3X6	LCORL	LCORL	0.0165794	0.753928	0.999198	-0.051721	0.331399	0.80166	0.0130033	0.806299	0.999854	-0.0507918	0.342053	0.813608																			0.0165794	0.753928	0.999198
seq.4306.4	P29401	TKT	TKT	-0.00487078	0.905634	0.999198	-0.0204142	0.622066	0.926378	-0.00659302	0.873093	0.999854	-0.0209647	0.61445	0.928246																			-0.00487078	0.905634	0.999198
seq.4309.59	P60174	TPI1	TPI1	-0.00327845	0.939474	0.999198	-0.0149544	0.731249	0.950929	-0.00457866	0.915964	0.999854	-0.0153488	0.725802	0.956745																			-0.00327845	0.939474	0.999198
seq.4318.12	P29350	PTPN6	PTPN6	-0.0173853	0.686944	0.999198	-0.00695454	0.87297	0.979392	-0.0181235	0.676012	0.999854	-0.00854571	0.845019	0.97799																			-0.0173853	0.686944	0.999198
seq.4322.28	Q9BXJ7	AMN	AMN	0.0180884	0.741569	0.999198	-0.034736	0.530971	0.904412	0.0156978	0.775512	0.999854	-0.0335942	0.546171	0.906759																			0.0180884	0.741569	0.999198
seq.4328.2	Q9BWV1	BOC	BOC	-0.00786575	0.854236	0.999198	-0.0508371	0.238132	0.735205	-0.0121914	0.776473	0.999854	-0.0518692	0.231055	0.741068																			-0.00786575	0.854236	0.999198
seq.4330.4	P07288	KLK3	KLK3_3	-0.0828082	0.122108	0.999198	-0.0451575	0.404549	0.847615	-0.0874459	0.104006	0.999854	-0.0529699	0.328987	0.806675																			-0.0828082	0.122108	0.999198
seq.4332.6	Q9P126	CLEC1B	CLEC1B	0.0862342	0.119688	0.999198	-0.0462979	0.407133	0.849803	0.0830346	0.135593	0.999854	-0.0394814	0.480184	0.883743																			0.0862342	0.119688	0.999198
seq.4336.2	P0DJI8	SAA1	SAA1_2	-0.109006	0.0464078	0.944076	0.0108153	0.845343	0.974581	-0.108884	0.0478003	0.999854	0.00145433	0.979053	0.997406																			-0.109006	0.0464078	0.944076
seq.4337.49	P02741	CRP	CRP	0.0210867	0.699136	0.999198	-0.0236033	0.668124	0.938914	0.0193272	0.724352	0.999854	-0.0220316	0.690366	0.944882																			0.0210867	0.699136	0.999198
seq.4342.10	P05362	ICAM1	ICAM1	0.0156431	0.769509	0.999198	0.0274407	0.610357	0.923126	0.0180496	0.736464	0.999854	0.0289669	0.59245	0.926483																			0.0156431	0.769509	0.999198
seq.4355.13	Q9UIK4	DAPK2	DAPK2	-0.00690305	0.89352	0.999198	0.072333	0.163319	0.66448	-0.00133705	0.97935	0.999854	0.0722284	0.165846	0.68288																			-0.00690305	0.89352	0.999198
seq.4359.87	O43781	DYRK3	DYRK3_2	-0.0418806	0.416602	0.999198	0.0636362	0.220067	0.721554	-0.0376663	0.465804	0.999854	0.0609964	0.241246	0.747747																			-0.0418806	0.416602	0.999198
seq.4374.45	Q99988	GDF15	GDF15	-0.00695465	0.86176	0.999198	-0.0265107	0.510186	0.894475	-0.00933461	0.816049	0.999854	-0.0273368	0.499371	0.893457																			-0.00695465	0.86176	0.999198
seq.4383.97	P08476	INHBA	INHBA_5	0.132825	0.0090743	0.401911	0.0441844	0.392398	0.840013	0.137719	0.00704254	0.344641	0.0563825	0.272537	0.770876																			0.132825	0.0090743	0.401911
seq.4389.2	O43323	DHH	DHH	-0.0444622	0.420566	0.999198	-0.0177351	0.750435	0.955521	-0.0465869	0.401619	0.999854	-0.0222662	0.691185	0.945112																			-0.0444622	0.420566	0.999198
seq.4392.54	P61328	FGF12	FGF12	0.030995	0.563317	0.999198	0.017816	0.742171	0.954018	0.0323372	0.547997	0.999854	0.0200252	0.712456	0.95213																			0.030995	0.563317	0.999198
seq.4393.3	O43320	FGF16	FGF16_2	0.0174674	0.681308	0.999198	0.00148714	0.972336	0.992742	0.0177379	0.678308	0.999854	0.00307378	0.943154	0.990871																			0.0174674	0.681308	0.999198
seq.4394.71	P55075	FGF8	FGF8_5	-0.120231	0.0230688	0.733829	0.0187185	0.726557	0.950929	-0.119511	0.0244968	0.80107	0.00975262	0.854923	0.98094																			-0.120231	0.0230688	0.733829
seq.4396.54	Q8IU54	IFNL1	IFNL1_2	0.0423672	0.436763	0.999198	-0.145916	0.00756227	0.217781	0.0303034	0.575965	0.999854	-0.143326	0.00900153	0.244158																			0.0423672	0.436763	0.999198
seq.4397.26	Q8IZJ0	IFNL2	IFNL2	0.0133107	0.799992	0.999198	0.00229283	0.965517	0.991366	0.0135681	0.797112	0.999854	0.00335389	0.9498	0.992253																			0.0133107	0.799992	0.999198
seq.4407.10	P26927	MST1	MST1	-0.025875	0.634507	0.999198	-0.0550618	0.314203	0.787816	-0.0286776	0.598706	0.999854	-0.0565009	0.302916	0.788326																			-0.025875	0.634507	0.999198
seq.4413.3	P03973	SLPI	SLPI	-0.0606407	0.215213	0.999198	-0.0104799	0.832066	0.972291	-0.0617192	0.209005	0.999854	-0.0149978	0.761949	0.963914																			-0.0606407	0.215213	0.999198
seq.4420.7	O43184	ADAM12	ADAM12	-0.0424203	0.277204	0.999198	0.0283242	0.471778	0.881446	-0.0402375	0.305003	0.999854	0.0247151	0.531631	0.903258																			-0.0424203	0.277204	0.999198
seq.4423.77	Q07817	BCL2L1	BCL2L1	-0.0900584	0.0837528	0.999198	0.0161431	0.759061	0.957053	-0.089343	0.0878456	0.999854	0.00846024	0.872381	0.982143																			-0.0900584	0.0837528	0.999198
seq.4428.1	Q9Y4C5	CHST2	CHST2_2	0.000403166	0.991019	0.999198	-0.0250238	0.487925	0.884402	-0.00167852	0.962782	0.999854	-0.0251648	0.487658	0.886249																			0.000403166	0.991019	0.999198
seq.4429.51	Q9GZX3	CHST6	CHST6	-0.0618329	0.159926	0.999198	0.078203	0.0778633	0.519931	-0.0556979	0.20585	0.999854	0.0734688	0.0984197	0.58195																			-0.0618329	0.159926	0.999198
seq.4435.66	Q6UWV6	ENPP7	ENPP7	-0.0294456	0.586535	0.999198	-0.0710673	0.192727	0.693424	-0.0355439	0.51246	0.999854	-0.0740466	0.176658	0.687191																			-0.0294456	0.586535	0.999198
seq.4436.1	O75355	ENTPD3	ENTPD3	-0.0198727	0.663034	0.999198	0.0478207	0.297915	0.779661	-0.0157823	0.730322	0.999854	0.0464073	0.31496	0.795709																			-0.0198727	0.663034	0.999198
seq.4437.56	O75356	ENTPD5	ENTPD5	-0.0596771	0.243532	0.999198	0.0457033	0.377172	0.829754	-0.0559776	0.276278	0.999854	0.0404747	0.435941	0.868702																			-0.0596771	0.243532	0.999198
seq.4440.15	Q96P31	FCRL3	FCRL3	-0.0283942	0.608426	0.999198	-0.0873965	0.116795	0.60224	-0.0354738	0.522458	0.999854	-0.09022	0.106891	0.598824																			-0.0283942	0.608426	0.999198
seq.4450.26	Q99729	HNRNPAB	HNRNPAB_1	0.02498	0.643791	0.999198	-0.079139	0.14491	0.64345	0.0187185	0.729371	0.999854	-0.0776091	0.154763	0.667539																			0.02498	0.643791	0.999198
seq.4452.9	Q86UE6	LRRTM1	LRRTM1_2	-0.099235	0.0708687	0.999198	-0.0465977	0.402214	0.845162	-0.103329	0.0608029	0.999854	-0.0545208	0.326664	0.805182																			-0.099235	0.0708687	0.999198
seq.4453.83	Q86VH5	LRRTM3	LRRTM3	0.0171866	0.751377	0.999198	-0.099391	0.0691436	0.496245	0.00960273	0.85943	0.999854	-0.098637	0.0725479	0.529734																			0.0171866	0.751377	0.999198
seq.4455.89	Q08431	MFGE8	MFGE8	-0.0081042	0.859766	0.999198	0.0141246	0.759844	0.957053	-0.00717455	0.876177	0.999854	0.013628	0.768911	0.964135																			-0.0081042	0.859766	0.999198
seq.4459.68	Q16549	PCSK7	PCSK7	-0.0399168	0.410779	0.999198	-0.070192	0.151439	0.654178	-0.0465323	0.338736	0.999854	-0.0744069	0.130025	0.63649																			-0.0399168	0.410779	0.999198
seq.4460.8	O15530	PDPK1	PDPK1	-0.0286216	0.416973	0.999198	0.011374	0.749162	0.955427	-0.0278532	0.431963	0.999854	0.00893959	0.802412	0.968162																			-0.0286216	0.416973	0.999198
seq.4464.10	Q9BZZ2	SIGLEC1	SIGLEC1	0.0298953	0.585505	0.999198	0.00914823	0.868618	0.979392	0.0307839	0.576118	0.999854	0.0115567	0.835139	0.975097																			0.0298953	0.585505	0.999198
seq.4467.49	Q14515	SPARCL1	SPARCL1_2	0.00573902	0.913413	0.999198	0.0651241	0.220462	0.721554	0.0113726	0.829889	0.999854	0.0661091	0.215936	0.725058																			0.00573902	0.913413	0.999198
seq.4468.21	Q9NRA0	SPHK2	SPHK2	-0.00925998	0.866511	0.999198	-0.0586808	0.290789	0.773254	-0.0133199	0.80935	0.999854	-0.0596048	0.285102	0.773911																			-0.00925998	0.866511	0.999198
seq.4469.78	Q7LFX5	CHST15	CHST15_2	-0.0862031	0.0211943	0.719896	-0.0186642	0.621997	0.926378	-0.0884838	0.0185653	0.696011	-0.0264242	0.483775	0.885081																			-0.0862031	0.0211943	0.719896
seq.4472.5	P07951	TPM2	TPM2	-0.0378563	0.485554	0.999198	0.0387405	0.480193	0.883866	-0.034931	0.521662	0.999854	0.0358256	0.515628	0.899842																			-0.0378563	0.485554	0.999198
seq.4474.19	P62979	RPS27A	RPS27A_2	0.0181883	0.722213	0.999198	0.0284645	0.581209	0.915589	0.0207575	0.686347	0.999854	0.030258	0.559578	0.909835																			0.0181883	0.722213	0.999198
seq.4479.14	P05155	SERPING1	SERPING1_2	-0.0172689	0.682349	0.999198	-0.0115756	0.786091	0.962398	-0.0182572	0.666613	0.999854	-0.0129943	0.761608	0.963914																			-0.0172689	0.682349	0.999198
seq.4480.59	P01024	C3	C3_4	-0.0163529	0.745223	0.999198	0.0418928	0.408953	0.850728	-0.0128401	0.799458	0.999854	0.0407674	0.424045	0.861379																			-0.0163529	0.745223	0.999198
seq.4481.34	P0C0L4	C4A	C4A_3	0.0406061	0.445995	0.999198	-0.00215612	0.967997	0.991397	0.0407226	0.447053	0.999854	0.00136866	0.97977	0.997406																			0.0406061	0.445995	0.999198
seq.4482.66	P01031	C5	C5_3	-0.00123632	0.980064	0.999198	-0.0128335	0.797021	0.965592	-0.0022686	0.963595	0.999854	-0.0130165	0.795137	0.967103																			-0.00123632	0.980064	0.999198
seq.4487.1	P21781	FGF7	FGF7_2	0.02242	0.682118	0.999198	-0.027262	0.620993	0.926378	0.0197573	0.72001	0.999854	-0.0251386	0.650737	0.937587																			0.02242	0.682118	0.999198
seq.4491.4	Q01344	IL5RA	IL5RA_2	-0.0662804	0.227359	0.999198	0.00350548	0.949557	0.990377	-0.0664798	0.228427	0.999854	-0.00231485	0.96678	0.994548																			-0.0662804	0.227359	0.999198
seq.4493.92	P20809	IL11	IL11	-0.00920014	0.85953	0.999198	0.0520216	0.321333	0.794029	-0.00432679	0.933974	0.999854	0.051605	0.328148	0.806313																			-0.00920014	0.85953	0.999198
seq.4496.60	P39900	MMP12	MMP12	-0.105691	0.0499189	0.97511	-0.0410436	0.45082	0.871149	-0.111187	0.0403256	0.995422	-0.0527831	0.332403	0.808354																			-0.105691	0.0499189	0.97511
seq.4498.62	P13591	NCAM1	NCAM1_2	0.0197823	0.664451	0.999198	-0.0381373	0.407293	0.849803	0.016602	0.717013	0.999854	-0.0366699	0.427943	0.862278																			0.0197823	0.664451	0.999198
seq.4499.21	P04085	PDGFA	PDGFA	-0.0676961	0.171478	0.999198	-0.0115706	0.81698	0.970734	-0.0692158	0.16423	0.999854	-0.017637	0.724906	0.956745																			-0.0676961	0.171478	0.999198
seq.4500.50	Q9Y240	CLEC11A	CLEC11A_2	0.0673737	0.131026	0.999198	0.0497422	0.269606	0.755321	0.0717672	0.10864	0.999854	0.0555242	0.218274	0.725645																			0.0673737	0.131026	0.999198
seq.4533.76	Q8TE58	ADAMTS15	ADAMTS15	-0.0360967	0.502521	0.999198	0.0109299	0.840508	0.973663	-0.0354093	0.513017	0.999854	0.00772426	0.887453	0.983642																			-0.0360967	0.502521	0.999198
seq.4534.10	Q9GZN4	PRSS22	PRSS22	0.0126691	0.774891	0.999198	-0.104685	0.0186503	0.311786	0.0046979	0.915226	0.999854	-0.104319	0.0196001	0.340352																			0.0126691	0.774891	0.999198
seq.4535.50	Q10588	BST1	BST1	-0.0306666	0.540302	0.999198	0.0563102	0.264333	0.754539	-0.0260882	0.603634	0.999854	0.0540655	0.286104	0.775209																			-0.0306666	0.540302	0.999198
seq.4540.11	P45973	CBX5	CBX5	-0.0528858	0.293233	0.999198	-0.00759932	0.88106	0.981524	-0.0539	0.286479	0.999854	-0.0121688	0.811267	0.96953																			-0.0528858	0.293233	0.999198
seq.4541.49	Q4KMG0	CDON	CDON	-0.0126072	0.733394	0.999198	-0.0996814	0.00729015	0.213458	-0.0209717	0.568667	0.999854	-0.101442	0.00656734	0.217812																			-0.0126072	0.733394	0.999198
seq.4542.24	P10909	CLU	CLU	0.0642179	0.169971	0.999198	-0.0351295	0.456689	0.87592	0.0616973	0.18932	0.999854	-0.0298385	0.528244	0.903258																			0.0642179	0.169971	0.999198
seq.4543.65	Q86Y22	COL23A1	COL23A1	0.0811626	0.12715	0.999198	0.0703016	0.191054	0.690953	0.0876995	0.100056	0.999854	0.0778184	0.148362	0.661641																			0.0811626	0.12715	0.999198
seq.4544.4	P02775	PPBP	PPBP_4	-0.0180654	0.71931	0.999198	-0.00472025	0.925834	0.988864	-0.0187219	0.711376	0.999854	-0.00661151	0.896917	0.983923																			-0.0180654	0.71931	0.999198
seq.4545.53	Q96DA6	DNAJC19	DNAJC19	0.00157127	0.968703	0.999198	-0.0234243	0.561691	0.90857	-0.000374026	0.992582	0.999854	-0.0234558	0.563126	0.910992																			0.00157127	0.968703	0.999198
seq.4546.27	Q9UHX3	ADGRE2	ADGRE2	-0.0513048	0.315725	0.999198	-0.011851	0.818386	0.971018	-0.0527242	0.305023	0.999854	-0.016472	0.750512	0.963092																			-0.0513048	0.315725	0.999198
seq.4547.59	Q9NZU1	FLRT1	FLRT1_2	-0.0314485	0.425632	0.999198	0.0515611	0.194869	0.696133	-0.0271795	0.492389	0.999854	0.049161	0.218551	0.725875																			-0.0314485	0.425632	0.999198
seq.4548.4	P21217	FUT3	FUT3	-0.034125	0.511508	0.999198	0.0188963	0.718174	0.950929	-0.0327964	0.530057	0.999854	0.0161622	0.758578	0.963914																			-0.034125	0.511508	0.999198
seq.4549.78	Q11128	FUT5	FUT5	0.0501333	0.278991	0.999198	-0.00272592	0.953493	0.991366	0.0502765	0.280152	0.999854	0.00166674	0.971654	0.996149																			0.0501333	0.278991	0.999198
seq.4551.72	Q8IZF4	ADGRG5	ADGRG5	-0.0447446	0.366305	0.999198	0.0173176	0.728827	0.950929	-0.0435962	0.381123	0.999854	0.0135685	0.786732	0.96634																			-0.0447446	0.366305	0.999198
seq.4553.65	Q7Z4V5	HDGFL2	HDGFL2	0.00676366	0.902261	0.999198	0.0405243	0.465422	0.878331	0.010407	0.850815	0.999854	0.0414544	0.457703	0.875312																			0.00676366	0.902261	0.999198
seq.4556.10	Q6ZMJ4	IL34	IL34	0.0224109	0.682449	0.999198	-0.0292751	0.59673	0.920026	0.0199563	0.717037	0.999854	-0.0274544	0.62163	0.929448																			0.0224109	0.682449	0.999198
seq.4557.61	Q8IZU9	KIRREL3	KIRREL3	-0.0510999	0.147927	0.999198	-0.0462157	0.194237	0.695993	-0.0554855	0.117065	0.999854	-0.0510559	0.1523	0.665565																			-0.0510999	0.147927	0.999198
seq.4559.64	Q16719	KYNU	KYNU	0.0213443	0.678906	0.999198	0.0374553	0.471474	0.881446	0.0247413	0.632853	0.999854	0.0396155	0.448543	0.872779																			0.0213443	0.678906	0.999198
seq.4560.34	P06239	LCK	LCK_2	-0.0656192	0.131279	0.999198	-0.0386128	0.379278	0.830948	-0.0695193	0.111305	0.999854	-0.0447755	0.308781	0.792971																			-0.0656192	0.131279	0.999198
seq.4562.1	P58417	NXPH1	NXPH1_2	-0.00165895	0.968547	0.999198	0.0268362	0.527115	0.902115	0.000683536	0.987099	0.999854	0.0268968	0.5284	0.903258																			-0.00165895	0.968547	0.999198
seq.4563.61	P19174	PLCG1	PLCG1	-0.0319611	0.521613	0.999198	0.0915347	0.0686489	0.495774	-0.0233512	0.640095	0.999854	0.0892351	0.077617	0.541358																			-0.0319611	0.521613	0.999198
seq.4564.2	O60486	PLXNC1	PLXNC1	0.00630091	0.878106	0.999198	-0.0846058	0.0404733	0.429139	-0.000994229	0.980673	0.999854	-0.0846928	0.0413288	0.448434																			0.00630091	0.878106	0.999198
seq.4566.24	Q6UXX9	RSPO2	RSPO2_1	-0.0113903	0.831022	0.999198	0.0285761	0.595448	0.920026	-0.00903444	0.866227	0.999854	0.0277974	0.607354	0.928246																			-0.0113903	0.831022	0.999198
seq.4567.82	O60880	SH2D1A	SH2D1A	-0.00892308	0.871528	0.999198	-0.160969	0.0035399	0.150097	-0.0208232	0.703368	0.999854	-0.162515	0.00336414	0.15503																			-0.00892308	0.871528	0.999198
seq.4568.17	O94991	SLITRK5	SLITRK5	-0.0130944	0.674182	0.999198	-0.0522078	0.0957615	0.574241	-0.0179535	0.564848	0.999854	-0.0538546	0.0874093	0.55813																			-0.0130944	0.674182	0.999198
seq.4569.52	Q96PQ0	SORCS2	SORCS2	0.0521024	0.338769	0.999198	0.0459896	0.404546	0.847615	0.0557488	0.307548	0.999854	0.050148	0.364725	0.827707																			0.0521024	0.338769	0.999198
seq.4588.1	P01298	PPY	PPY	0.00297756	0.956511	0.999198	0.0468853	0.39324	0.840786	0.00734372	0.893509	0.999854	0.047568	0.389164	0.842209																			0.00297756	0.956511	0.999198
seq.4594.22	P18509	ADCYAP1	ADCYAP1_1	0.0399796	0.481316	0.999198	-0.0280238	0.625055	0.927313	0.0384272	0.499859	0.999854	-0.0256524	0.655507	0.939816																			0.0399796	0.481316	0.999198
seq.4673.13	P05231	IL6	IL6_3	-0.0480701	0.345615	0.999198	0.0210076	0.683166	0.941119	-0.0464382	0.365352	0.999854	0.01626	0.75336	0.963556																			-0.0480701	0.345615	0.999198
seq.4693.72	P31937	HIBADH	HIBADH	0.0578001	0.295969	0.999198	-0.0811285	0.145472	0.643906	0.0519879	0.347854	0.999854	-0.0771448	0.167525	0.683234																			0.0578001	0.295969	0.999198
seq.4696.2	P05413	FABP3	FABP3_1	-0.0831002	0.0607068	0.999198	0.0905455	0.0431068	0.439402	-0.0749915	0.0907505	0.999854	0.0830657	0.0639251	0.505149																			-0.0831002	0.0607068	0.999198
seq.4697.59	P04141	CSF2	CSF2	0.0476283	0.385086	0.999198	-0.0141697	0.797735	0.965592	0.0467086	0.397215	0.999854	-0.00964848	0.862157	0.982105																			0.0476283	0.385086	0.999198
seq.4703.87	P01374	LTA	LTA_3	-0.0251454	0.649714	0.999198	0.0452246	0.41919	0.857645	-0.022255	0.688549	0.999854	0.0437192	0.436446	0.868702																			-0.0251454	0.649714	0.999198
seq.4706.17	P11171	EPB41	EPB41	0.0200591	0.705167	0.999198	-0.00651816	0.902794	0.985907	0.0196402	0.71259	0.999854	-0.00477153	0.929142	0.988748																			0.0200591	0.705167	0.999198
seq.4708.3	P14061	HSD17B1	HSD17B1	-0.0494135	0.340456	0.999198	0.0669671	0.199661	0.702526	-0.045172	0.38416	0.999854	0.0639222	0.222031	0.731875																			-0.0494135	0.340456	0.999198
seq.4712.28	P05090	APOD	APOD_1	-0.0164893	0.766709	0.999198	0.000953898	0.986425	0.997221	-0.016519	0.767374	0.999854	-0.000375641	0.994679	0.999086																			-0.0164893	0.766709	0.999198
seq.4717.55	P08700	IL3	IL3	-0.0717124	0.145024	0.999198	0.0356297	0.473062	0.882092	-0.0698091	0.157139	0.999854	0.0313209	0.528286	0.903258																			-0.0717124	0.145024	0.999198
seq.4718.5	P23284	PPIB	PPIB	-0.0440524	0.297289	0.999198	0.0853122	0.0447085	0.444417	-0.0370855	0.379899	0.999854	0.0821167	0.0542408	0.4842																			-0.0440524	0.297289	0.999198
seq.4719.58	P30101	PDIA3	PDIA3_1	-0.0235039	0.563679	0.999198	-0.0208389	0.611752	0.923126	-0.025455	0.533704	0.999854	-0.0230321	0.576566	0.914923																			-0.0235039	0.563679	0.999198
seq.4721.54	Q07654	TFF3	TFF3_1	0.0404345	0.29616	0.999198	-0.0549126	0.159369	0.660523	0.0358498	0.355629	0.999854	-0.051675	0.187216	0.69758																			0.0404345	0.29616	0.999198
seq.4763.31	P43652	AFM	AFM_2	0.0512954	0.318397	0.999198	-0.00834806	0.872034	0.979392	0.0509594	0.323748	0.999854	-0.00438635	0.932754	0.98959																			0.0512954	0.318397	0.999198
seq.4771.10	Q92484	SMPDL3A	SMPDL3A_2	0.014925	0.785113	0.999198	-0.0640051	0.246194	0.741704	0.00971475	0.859549	0.999854	-0.0631891	0.254609	0.759659																			0.014925	0.785113	0.999198
seq.4775.34	P06396	GSN	GSN_2	0.00353951	0.924327	0.999198	-0.0101752	0.786646	0.962651	0.00272521	0.941981	0.999854	-0.0099482	0.792298	0.96634																			0.00353951	0.924327	0.999198
seq.4785.30	P08185	SERPINA6	SERPINA6	0.0823744	0.140076	0.999198	0.112165	0.0464544	0.447067	0.0911182	0.101868	0.999854	0.119	0.0347309	0.418325																			0.0823744	0.140076	0.999198
seq.4801.13	P22079	LPO	LPO	-0.03313	0.500576	0.999198	0.0533993	0.28325	0.763864	-0.0290733	0.555676	0.999854	0.0510307	0.307172	0.792037																			-0.03313	0.500576	0.999198
seq.4807.13	P27658	COL8A1	COL8A1	-0.0474439	0.385573	0.999198	-0.0092867	0.866343	0.979392	-0.048569	0.37682	0.999854	-0.0134265	0.808489	0.969526																			-0.0474439	0.385573	0.999198
seq.4811.33	Q14624	ITIH4	ITIH4	-0.050538	0.303142	0.999198	-0.00391351	0.937006	0.989088	-0.0511579	0.299459	0.999854	-0.00796171	0.872639	0.982143																			-0.050538	0.303142	0.999198
seq.4815.25	O95881	TXNDC12	TXNDC12_2	-0.00478239	0.931313	0.999198	-0.0629892	0.259498	0.751846	-0.0104823	0.850688	0.999854	-0.0639383	0.255035	0.759659																			-0.00478239	0.931313	0.999198
seq.4829.43	P31947	SFN	SFN	-0.030947	0.554759	0.999198	0.0257437	0.626806	0.927944	-0.0286706	0.586657	0.999854	0.0228243	0.668357	0.941734																			-0.030947	0.554759	0.999198
seq.4831.4	P14151	SELL	SELL	0.0264779	0.592542	0.999198	-0.0541175	0.278451	0.763009	0.022529	0.649747	0.999854	-0.0523855	0.296076	0.782751																			0.0264779	0.592542	0.999198
seq.4832.75	O00220	TNFRSF10A	TNFRSF10A	-0.0637369	0.25198	0.999198	-0.0317146	0.572305	0.912091	-0.0657689	0.238439	0.999854	-0.0355405	0.527335	0.903258																			-0.0637369	0.25198	0.999198
seq.4834.61	P29317	EPHA2	EPHA2	-0.0035442	0.929434	0.999198	0.0536839	0.182972	0.686193	0.000702177	0.98603	0.999854	0.0537403	0.184573	0.69518																			-0.0035442	0.929434	0.999198
seq.4840.73	P09919	CSF3	CSF3_1	-0.0316309	0.565875	0.999198	-0.0157621	0.77777	0.960613	-0.0334683	0.546012	0.999854	-0.019074	0.734193	0.959075																			-0.0316309	0.565875	0.999198
seq.4842.62	P51654	GPC3	GPC3	0.0941178	0.0847734	0.999198	0.0901987	0.101705	0.581482	0.102103	0.0616092	0.999854	0.0986173	0.0735447	0.531102																			0.0941178	0.0847734	0.999198
seq.4851.25	P01583	IL1A	IL1A	-0.0211034	0.683853	0.999198	-0.0597981	0.25144	0.747361	-0.0260899	0.615636	0.999854	-0.0619283	0.237053	0.743307																			-0.0211034	0.683853	0.999198
seq.4859.6	P36894	BMPR1A	BMPR1A	-0.0136723	0.765209	0.999198	0.00566639	0.902373	0.985907	-0.0133049	0.772401	0.999854	0.00457997	0.921389	0.988691																			-0.0136723	0.765209	0.999198
seq.4862.63	Q13873	BMPR2	BMPR2	-0.0159686	0.720643	0.999198	-0.0497456	0.268908	0.755321	-0.0205429	0.646682	0.999854	-0.0515977	0.253989	0.759659																			-0.0159686	0.720643	0.999198
seq.4866.59	Q16620	NTRK2	NTRK2	0.00763912	0.839408	0.999198	-0.0511997	0.177498	0.678938	0.00325204	0.931429	0.999854	-0.0509147	0.182213	0.692625																			0.00763912	0.839408	0.999198
seq.4867.15	P15692	VEGFA	VEGFA_4	-0.0310758	0.569764	0.999198	0.0752651	0.171341	0.674	-0.0248647	0.650058	0.999854	0.0731209	0.185975	0.695592																			-0.0310758	0.569764	0.999198
seq.4874.3	P03950	ANG	ANG	0.0257681	0.602671	0.999198	0.010692	0.830517	0.972291	0.026735	0.590752	0.999854	0.0127552	0.799252	0.968162																			0.0257681	0.602671	0.999198
seq.4876.32	P00740	F9	F9_1	0.01287	0.802175	0.999198	-0.0635856	0.219319	0.721554	0.0079627	0.877106	0.999854	-0.0629539	0.22604	0.737033																			0.01287	0.802175	0.999198
seq.4878.3	P00742	F10	F10_2	-0.0221253	0.616418	0.999198	-0.0325443	0.464993	0.878331	-0.0249165	0.57419	0.999854	-0.03459	0.439423	0.869485																			-0.0221253	0.616418	0.999198
seq.4880.21	Q9UK05	GDF2	GDF2	-0.00594237	0.910003	0.999198	-0.0105408	0.842396	0.973663	-0.00687945	0.896409	0.999854	-0.0111298	0.834548	0.975097																			-0.00594237	0.910003	0.999198
seq.4883.56	P01308	INS	INS	-0.0380101	0.486603	0.999198	-0.00462506	0.933397	0.988864	-0.0386029	0.481829	0.999854	-0.00768031	0.890045	0.983642																			-0.0380101	0.486603	0.999198
seq.4886.3	P80098	CCL7	CCL7_2	-0.0416848	0.440697	0.999198	-0.146204	0.00706878	0.209005	-0.0562689	0.295468	0.999854	-0.151712	0.00541563	0.191407																			-0.0416848	0.440697	0.999198
seq.4889.82	O00755	WNT7A	WNT7A	-0.0420972	0.441734	0.999198	0.0135393	0.806256	0.967541	-0.0412455	0.453365	0.999854	0.00994885	0.857598	0.981425																			-0.0420972	0.441734	0.999198
seq.4890.10	P01189	POMC	POMC_2	-0.0332709	0.54049	0.999198	0.135597	0.0129893	0.275317	-0.0217514	0.687936	0.999854	0.13369	0.0148011	0.303732																			-0.0332709	0.54049	0.999198
seq.4891.50	P01275	GCG	GCG	-0.0122994	0.823191	0.999198	-0.0708093	0.201807	0.705682	-0.0191712	0.728556	0.999854	-0.0726554	0.192959	0.69986																			-0.0122994	0.823191	0.999198
seq.4900.8	P01024	C3	C3_5	0.0270196	0.547016	0.999198	-0.019319	0.669582	0.938914	0.0255338	0.571255	0.999854	-0.0170544	0.707755	0.950593																			0.0270196	0.547016	0.999198
seq.4904.7	P42575	CASP2	CASP2	0.018457	0.719562	0.999198	-0.0186604	0.719266	0.950929	0.0169809	0.742424	0.999854	-0.0171716	0.742099	0.961082																			0.018457	0.719562	0.999198
seq.4905.63	Q14019	COTL1	COTL1	0.0436627	0.404313	0.999198	-0.0858971	0.103816	0.585763	0.0362007	0.490077	0.999854	-0.0825585	0.119739	0.619456																			0.0436627	0.404313	0.999198
seq.4906.35	P12259	F5	F5	0.0152917	0.775374	0.999198	-0.0761822	0.158068	0.660393	0.00878951	0.870019	0.999854	-0.0754113	0.164518	0.681241																			0.0152917	0.775374	0.999198
seq.4907.56	P02671	FGA	FGA_2	-0.0300742	0.550302	0.999198	0.0295761	0.56034	0.90857	-0.0276896	0.584236	0.999854	0.0270967	0.595505	0.926483																			-0.0300742	0.550302	0.999198
seq.4908.6	P17813	ENG	ENG	0.0135515	0.754164	0.999198	0.0536068	0.21931	0.721554	0.0181012	0.676549	0.999854	0.0551292	0.208675	0.714102																			0.0135515	0.754164	0.999198
seq.4909.68	O00214	LGALS8	LGALS8	-0.00314187	0.953029	0.999198	0.00310996	0.95405	0.991366	-0.00291457	0.956629	0.999854	0.00287395	0.957734	0.994347																			-0.00314187	0.953029	0.999198
seq.4910.21	P04054	PLA2G1B	PLA2G1B	-0.0694887	0.196025	0.999198	0.0505258	0.35262	0.816048	-0.0655035	0.224988	0.999854	0.0445376	0.414089	0.857336																			-0.0694887	0.196025	0.999198
seq.4911.49	P09211	GSTP1	GSTP1_2	-0.0149988	0.738583	0.999198	-0.0352341	0.436656	0.863197	-0.0181321	0.687878	0.999854	-0.0368034	0.418831	0.858725																			-0.0149988	0.738583	0.999198
seq.4913.78	O15467	CCL16	CCL16	-0.0320622	0.534408	0.999198	-0.0638549	0.219787	0.721554	-0.0380282	0.46259	0.999854	-0.0672891	0.198145	0.703506																			-0.0320622	0.534408	0.999198
seq.4915.64	P69905	HBA1	HBA1	0.0891978	0.0993971	0.999198	-0.00223534	0.967387	0.991397	0.0896175	0.0994609	0.999854	0.00516374	0.92481	0.988748																			0.0891978	0.0993971	0.999198
seq.4916.2	P01880	IGHD	IGHD	-0.0533783	0.311289	0.999198	-0.0315908	0.552917	0.90741	-0.0564527	0.286421	0.999854	-0.0364425	0.49516	0.890778																			-0.0533783	0.311289	0.999198
seq.4917.62	P06756	ITGAV	ITGAV_6	-0.0297193	0.399379	0.999198	-0.0210875	0.553159	0.90741	-0.0318388	0.368965	0.999854	-0.0239506	0.502464	0.894749																			-0.0297193	0.399379	0.999198
seq.4918.21	P01042	KNG1	KNG1_3	0.0779264	0.0814666	0.999198	0.03287	0.467388	0.879489	0.0815583	0.0695285	0.999854	0.0403487	0.372765	0.83142																			0.0779264	0.0814666	0.999198
seq.4920.10	P61626	LYZ	LYZ	0.0151198	0.756668	0.999198	0.0242481	0.622174	0.926378	0.0173401	0.72362	0.999854	0.0257678	0.602379	0.927287																			0.0151198	0.756668	0.999198
seq.4922.13	Q99731	CCL19	CCL19	-0.0583378	0.207084	0.999198	-0.0737474	0.113533	0.59782	-0.0650598	0.159898	0.999854	-0.0793528	0.089402	0.562347																			-0.0583378	0.207084	0.999198
seq.4923.79	P03971	AMH	AMH	-0.0525926	0.317812	0.999198	0.0178749	0.736662	0.950929	-0.0515655	0.329356	0.999854	0.0140326	0.792349	0.96634																			-0.0525926	0.317812	0.999198
seq.4924.32	P03956	MMP1	MMP1	-0.036634	0.511813	0.999198	-0.0910782	0.104839	0.585992	-0.0437494	0.433465	0.999854	-0.0944237	0.0938744	0.57075																			-0.036634	0.511813	0.999198
seq.4925.54	P45452	MMP13	MMP13	0.0439477	0.37334	0.999198	-0.0292047	0.557603	0.908099	0.0415744	0.402339	0.999854	-0.0252266	0.614229	0.928246																			0.0439477	0.37334	0.999198
seq.4929.55	P04278	SHBG	SHBG_1	-0.0202172	0.685596	0.999198	0.0719711	0.152705	0.655602	-0.0147521	0.768031	0.999854	0.0708115	0.16125	0.674495																			-0.0202172	0.685596	0.999198
seq.4930.21	P52823	STC1	STC1	0.0366116	0.413715	0.999198	-0.103997	0.02097	0.326218	0.0277874	0.534003	0.999854	-0.101537	0.0248566	0.367833																			0.0366116	0.413715	0.999198
seq.4931.59	P13726	F3	F3	-0.00874794	0.861295	0.999198	0.0795607	0.114674	0.600663	-0.000985835	0.984332	0.999854	0.0794627	0.117452	0.619002																			-0.00874794	0.861295	0.999198
seq.4956.2	O14944	EREG	EREG	0.0312171	0.572919	0.999198	0.0235695	0.672519	0.93968	0.0331844	0.550629	0.999854	0.0261048	0.640977	0.935063																			0.0312171	0.572919	0.999198
seq.4959.2	O95994	AGR2	AGR2	-0.171999	0.00117629	0.0815018	-0.0231524	0.667396	0.938914	-0.175318	0.000996606	0.070447	-0.0385182	0.469934	0.879972																			-0.171999	0.00117629	0.0815018
seq.4960.72	P04083	ANXA1	ANXA1	0.065776	0.194253	0.999198	-0.11956	0.0186776	0.311786	0.0564567	0.26352	0.999854	-0.114923	0.0241431	0.365753																			0.065776	0.194253	0.999198
seq.4961.17	P07355	ANXA2	ANXA2_2	0.0296958	0.589267	0.999198	-0.0782718	0.157397	0.660393	0.0227736	0.679661	0.999854	-0.0761695	0.171178	0.683276																			0.0296958	0.589267	0.999198
seq.4962.52	Q49AH0	CDNF	CDNF_2	-0.00956729	0.819519	0.999198	-0.041683	0.32367	0.796056	-0.0137713	0.743798	0.999854	-0.0430492	0.311088	0.794552																			-0.00956729	0.819519	0.999198
seq.4963.19	P56211	ARPP19	ARPP19	0.050379	0.343884	0.999198	0.00294862	0.956277	0.991366	0.0509832	0.340563	0.999854	0.00726941	0.892873	0.983642																			0.050379	0.343884	0.999198
seq.4964.67	Q9NZ08	ERAP1	ERAP1	-0.0508744	0.342403	0.999198	-0.00880503	0.870546	0.979392	-0.0519678	0.334538	0.999854	-0.0131818	0.807939	0.969526																			-0.0508744	0.342403	0.999198
seq.4965.27	P06576	ATP5F1B	ATP5F1B	-0.0305398	0.561927	0.999198	0.0238977	0.652517	0.933749	-0.028899	0.584695	0.999854	0.0216757	0.684164	0.943731																			-0.0305398	0.561927	0.999198
seq.4967.1	Q07021	C1QBP	C1QBP	0.0365915	0.449523	0.999198	-0.040086	0.411322	0.853401	0.0334664	0.490986	0.999854	-0.0372291	0.447425	0.872779																			0.0365915	0.449523	0.999198
seq.4968.50	P40121	CAPG	CAPG	-0.0830573	0.11425	0.999198	0.011215	0.832684	0.972291	-0.0827033	0.117603	0.999854	0.00429541	0.93559	0.989877																			-0.0830573	0.11425	0.999198
seq.4969.2	P00915	CA1	CA1	0.145589	0.00770264	0.354626	-0.0287119	0.603711	0.920026	0.144221	0.00859965	0.395601	-0.0168117	0.75979	0.963914																			0.145589	0.00770264	0.354626
seq.4970.55	P00918	CA2	CA2	0.0281255	0.599202	0.999198	0.00708916	0.895543	0.984239	0.0290858	0.589121	0.999854	0.0099465	0.85469	0.98094																			0.0281255	0.599202	0.999198
seq.4971.1	Q9UBR2	CTSZ	CTSZ	0.0155084	0.755061	0.999198	-0.0483002	0.335179	0.80349	0.011391	0.819469	0.999854	-0.0472909	0.347911	0.816823																			0.0155084	0.755061	0.999198
seq.4973.18	Q13489	BIRC3	BIRC3	-0.0640104	0.230404	0.999198	0.0725355	0.177829	0.678938	-0.0575337	0.282866	0.999854	0.0668631	0.216197	0.725058																			-0.0640104	0.230404	0.999198
seq.4976.57	P46108	CRK	CRK	-0.0391514	0.25332	0.999198	0.0630018	0.0679315	0.493138	-0.0338823	0.32319	0.999854	0.0599741	0.0834043	0.552012																			-0.0391514	0.25332	0.999198
seq.4978.54	Q9UJU6	DBNL	DBNL_1	-0.0425154	0.279405	0.999198	-0.0326092	0.41075	0.852946	-0.0461327	0.242956	0.999854	-0.0371724	0.350545	0.8185																			-0.0425154	0.279405	0.999198
seq.4979.34	Q07507	DPT	DPT	0.0127905	0.804847	0.999198	0.0229258	0.66045	0.936586	0.0151563	0.771029	0.999854	0.0244185	0.641928	0.935063																			0.0127905	0.804847	0.999198
seq.4981.6	Q14574	DSC3	DSC3	-0.0141075	0.795672	0.999198	0.00220553	0.968022	0.991397	-0.014023	0.797879	0.999854	0.00100902	0.98544	0.997833																			-0.0141075	0.795672	0.999198
seq.4982.54	P19957	PI3	PI3	0.0440237	0.338981	0.999198	0.00732397	0.874991	0.980022	0.0449356	0.331444	0.999854	0.0110948	0.81229	0.969783																			0.0440237	0.338981	0.999198
seq.4983.6	P30040	ERP29	ERP29_2	0.00516789	0.901648	0.999198	-0.0178658	0.672081	0.93968	0.00373781	0.929108	0.999854	-0.0175555	0.678943	0.943081																			0.00516789	0.901648	0.999198
seq.4984.83	P10768	ESD	ESD	-0.0646709	0.213802	0.999198	-0.0144574	0.78303	0.961836	-0.0664618	0.203767	0.999854	-0.0203901	0.69862	0.945762																			-0.0646709	0.213802	0.999198
seq.4985.11	Q01469	FABP5	FABP5	0.0515824	0.345735	0.999198	0.0126392	0.819371	0.971947	0.0531092	0.334242	0.999854	0.0174025	0.75418	0.963797																			0.0515824	0.345735	0.999198
seq.4986.59	Q05397	PTK2	PTK2	0.0189538	0.726744	0.999198	0.000130287	0.998099	0.999524	0.0190901	0.726127	0.999854	0.00169291	0.975421	0.997406																			0.0189538	0.726744	0.999198
seq.4987.17	P24071	FCAR	FCAR	-0.0356693	0.493103	0.999198	0.0423631	0.41885	0.857552	-0.0323618	0.535743	0.999854	0.0396236	0.451564	0.875312																			-0.0356693	0.493103	0.999198
seq.4988.49	P22455	FGFR4	FGFR4	-0.0061363	0.882921	0.999198	0.0495392	0.237852	0.735205	-0.00183724	0.964946	0.999854	0.0493766	0.241915	0.748087																			-0.0061363	0.882921	0.999198
seq.4989.7	P02679	FGG	FGG	-0.0288896	0.577094	0.999198	0.0378853	0.467724	0.879641	-0.0257523	0.620787	0.999854	0.035582	0.497389	0.891788																			-0.0288896	0.577094	0.999198
seq.4990.87	P07359	GP1BA	GP1BA	0.0066224	0.903611	0.999198	-0.010036	0.855494	0.976843	0.00588502	0.914686	0.999854	-0.0095758	0.862675	0.982105																			0.0066224	0.903611	0.999198
seq.4991.12	P78333	GPC5	GPC5	-0.0632114	0.0847379	0.999198	0.0441806	0.232748	0.733509	-0.059906	0.103447	0.999854	0.0390193	0.292386	0.777725																			-0.0632114	0.0847379	0.999198
seq.4992.49	P28799	GRN	GRN	0.0620864	0.169798	0.999198	0.026787	0.557495	0.908099	0.0649239	0.153064	0.999854	0.0325456	0.477123	0.882142																			0.0620864	0.169798	0.999198
seq.4993.16	Q16772	GSTA3	GSTA3	-0.0378875	0.477333	0.999198	0.00601396	0.910935	0.986737	-0.0376524	0.482316	0.999854	0.00279207	0.958763	0.994548																			-0.0378875	0.477333	0.999198
seq.4995.16	P15428	HPGD	HPGD	0.0778716	0.135227	0.999198	-0.0200516	0.703611	0.947075	0.0767198	0.143179	0.999854	-0.0132629	0.801715	0.968162																			0.0778716	0.135227	0.999198
seq.4996.66	P04196	HRG	HRG	-0.00258805	0.959787	0.999198	-0.0447914	0.38664	0.837182	-0.00649658	0.899697	0.999854	-0.0453608	0.38314	0.838529																			-0.00258805	0.959787	0.999198
seq.4997.19	P38919	EIF4A3	EIF4A3	-0.042341	0.398168	0.999198	-0.076751	0.129019	0.623532	-0.0488592	0.330152	0.999854	-0.0807742	0.111423	0.605449																			-0.042341	0.398168	0.999198
seq.5001.6	O75556	SCGB2A1	SCGB2A1_1	-0.0131979	0.797195	0.999198	-0.021329	0.680141	0.940869	-0.0152664	0.767521	0.999854	-0.0227385	0.662095	0.941545																			-0.0131979	0.797195	0.999198
seq.5002.76	P50281	MMP14	MMP14	-0.0288501	0.463127	0.999198	-0.0137285	0.729348	0.950929	-0.0301925	0.44476	0.999854	-0.0162644	0.683122	0.943731																			-0.0288501	0.463127	0.999198
seq.5004.69	Q15759	MAPK11	MAPK11	-0.039396	0.450287	0.999198	-0.0303944	0.563376	0.90857	-0.0424151	0.418661	0.999854	-0.0341975	0.517537	0.900702																			-0.039396	0.450287	0.999198
seq.5005.4	P53778	MAPK12	MAPK12	0.0304227	0.580845	0.999198	-0.106803	0.0543103	0.470959	0.0213614	0.698194	0.999854	-0.104922	0.0599666	0.495462																			0.0304227	0.580845	0.999198
seq.5006.71	O15264	MAPK13	MAPK13	-0.0489188	0.198499	0.999198	-0.00346661	0.928072	0.988864	-0.0496109	0.194627	0.999854	-0.00789017	0.83768	0.975226																			-0.0489188	0.198499	0.999198
seq.5007.1	Q16539	MAPK14	MAPK14	0.0141198	0.775121	0.999198	-0.0145362	0.770434	0.958337	0.0129106	0.795049	0.999854	-0.0133482	0.789885	0.96634																			0.0141198	0.775121	0.999198
seq.5008.51	P04179	SOD2	SOD2	0.00888432	0.829552	0.999198	-0.0509339	0.220437	0.721554	0.00458366	0.911825	0.999854	-0.0505373	0.226439	0.737033																			0.00888432	0.829552	0.999198
seq.5009.11	P26038	MSN	MSN	-0.0815339	0.108205	0.999198	-0.00294475	0.954229	0.991366	-0.0825453	0.105974	0.999854	-0.0108062	0.833513	0.975097																			-0.0815339	0.108205	0.999198
seq.5011.11	P43490	NAMPT	NAMPT	-0.0116541	0.828835	0.999198	0.0481317	0.376437	0.829441	-0.00842317	0.876164	0.999854	0.0475477	0.384093	0.839176																			-0.0116541	0.828835	0.999198
seq.5012.67	P00568	AK1	AK1	0.0335806	0.512626	0.999198	0.0314712	0.542596	0.905072	0.0365087	0.4786	0.999854	0.0346081	0.505059	0.895406																			0.0335806	0.512626	0.999198
seq.5013.2	O00299	CLIC1	CLIC1	0.0760533	0.1218	0.999198	-0.047035	0.3431	0.809513	0.0726298	0.141061	0.999854	-0.0408477	0.411079	0.855459																			0.0760533	0.1218	0.999198
seq.5014.49	P16333	NCK1	NCK1	0.0333505	0.539261	0.999198	-0.00302867	0.956	0.991366	0.0333362	0.541504	0.999854	-0.000169612	0.997546	0.999086																			0.0333505	0.539261	0.999198
seq.5015.15	Q13093	PLA2G7	PLA2G7	0.0321685	0.506565	0.999198	0.0243661	0.617914	0.92578	0.0344675	0.478741	0.999854	0.0273163	0.577703	0.915805																			0.0321685	0.506565	0.999198
seq.5017.19	P30044	PRDX5	PRDX5	-0.0236346	0.664877	0.999198	0.0288974	0.599833	0.920026	-0.0213415	0.697064	0.999854	0.0270535	0.625022	0.931283																			-0.0236346	0.664877	0.999198
seq.5018.68	P30041	PRDX6	PRDX6	0.0194097	0.656516	0.999198	-0.00551214	0.900156	0.985343	0.0190822	0.663591	0.999854	-0.00388039	0.929963	0.988748																			0.0194097	0.656516	0.999198
seq.5019.16	P09936	UCHL1	UCHL1	-0.00396987	0.916378	0.999198	0.0708127	0.0626323	0.484883	0.00214796	0.954702	0.999854	0.071001	0.0633216	0.505149																			-0.00396987	0.916378	0.999198
seq.5020.50	P00558	PGK1	PGK1	0.0916716	0.0625036	0.999198	-0.0560402	0.259659	0.751846	0.0875037	0.0764648	0.999854	-0.0483709	0.330755	0.806787																			0.0916716	0.0625036	0.999198
seq.5021.13	Q15181	PPA1	PPA1	0.0378324	0.488916	0.999198	-0.0356691	0.517164	0.898609	0.0347469	0.527395	0.999854	-0.0323017	0.55969	0.909835																			0.0378324	0.488916	0.999198
seq.5023.23	P30566	ADSL	ADSL	0.12706	0.00889942	0.399219	-0.0961831	0.0494645	0.457945	0.118494	0.0148384	0.607246	-0.0839597	0.0852439	0.554796																			0.12706	0.00889942	0.399219
seq.5024.67	P06400	RB1	RB1	-0.0293669	0.461076	0.999198	0.0811135	0.0428127	0.439301	-0.0228079	0.566608	0.999854	0.0791949	0.0489493	0.470394																			-0.0293669	0.461076	0.999198
seq.5026.66	P23396	RPS3	RPS3	0.0281273	0.592514	0.999198	0.0570193	0.281858	0.763864	0.0325816	0.53633	0.999854	0.0595016	0.26328	0.765771																			0.0281273	0.592514	0.999198
seq.5028.59	Q86VB7	CD163	CD163	-0.014269	0.727298	0.999198	-0.0257459	0.532846	0.904412	-0.0166928	0.684778	0.999854	-0.0272574	0.511329	0.899287																			-0.014269	0.727298	0.999198
seq.5029.3	Q12884	FAP	FAP	-0.00132115	0.980625	0.999198	-0.0557368	0.309497	0.784448	-0.00548696	0.919881	0.999854	-0.0561512	0.308018	0.792465																			-0.00132115	0.980625	0.999198
seq.5030.52	Q8IXJ6	SIRT2	SIRT2_2	-0.0417975	0.353328	0.999198	-0.100066	0.026929	0.365921	-0.0517208	0.249902	0.999854	-0.105026	0.0207781	0.35003																			-0.0417975	0.353328	0.999198
seq.5031.10	Q13813	SPTAN1	SPTAN1	-0.0267727	0.60748	0.999198	0.00238068	0.963876	0.991366	-0.0267671	0.60942	0.999854	6.57282e-05	0.999007	0.999086																			-0.0267727	0.60748	0.999198
seq.5032.64	Q08945	SSRP1	SSRP1	-0.023196	0.661372	0.999198	0.0194206	0.716197	0.950853	-0.021673	0.68391	0.999854	0.0175016	0.744462	0.962127																			-0.023196	0.661372	0.999198
seq.5033.27	P09493	TPM1	TPM1	-0.00888522	0.868695	0.999198	0.0360344	0.507289	0.892187	-0.00605788	0.910626	0.999854	0.0355414	0.515112	0.899766																			-0.00888522	0.868695	0.999198
seq.5034.79	P07478	PRSS2	PRSS2	-0.00541203	0.918874	0.999198	0.00137833	0.979506	0.994283	-0.00533383	0.920462	0.999854	0.000911906	0.986512	0.997833																			-0.00541203	0.918874	0.999198
seq.5035.7	P04818	TYMS	TYMS	-0.0980915	0.0854462	0.999198	-0.0189783	0.743354	0.954018	-0.100864	0.0788049	0.999854	-0.0289169	0.618308	0.929448																			-0.0980915	0.0854462	0.999198
seq.5036.50	P98066	TNFAIP6	TNFAIP6	0.0542028	0.320641	0.999198	0.0089718	0.870379	0.979392	0.0555692	0.311548	0.999854	0.0143383	0.795186	0.967103																			0.0542028	0.320641	0.999198
seq.5060.62	Q9NZQ7	CD274	CD274	-0.0531916	0.283745	0.999198	-0.00866931	0.862694	0.978458	-0.0543786	0.275721	0.999854	-0.0135294	0.787999	0.96634																			-0.0531916	0.283745	0.999198
seq.5061.27	O75144	ICOSLG	ICOSLG_1	-0.022332	0.63154	0.999198	0.0053726	0.908889	0.986737	-0.0220364	0.637818	0.999854	0.00345888	0.941554	0.990231																			-0.022332	0.63154	0.999198
seq.5062.60	Q15762	CD226	CD226_1	-0.0451502	0.378748	0.999198	0.0433117	0.402395	0.845162	-0.0423075	0.410931	0.999854	0.0402757	0.437539	0.869435																			-0.0451502	0.378748	0.999198
seq.5063.12	Q9BZW8	CD244	CD244	0.0501635	0.357968	0.999198	-0.0165544	0.76388	0.957508	0.0491323	0.370299	0.999854	-0.0123882	0.822806	0.972498																			0.0501635	0.357968	0.999198
seq.5065.8	Q01151	CD83	CD83	-0.0332701	0.465457	0.999198	-0.0303283	0.508769	0.893667	-0.0359462	0.432227	0.999854	-0.0332605	0.470424	0.879972																			-0.0332701	0.465457	0.999198
seq.5066.134	Q08708	CD300C	CD300C_2	-0.0795199	0.0422656	0.923541	0.0060196	0.8792	0.981524	-0.0797319	0.043088	0.995422	-0.00211329	0.957467	0.994347																			-0.0795199	0.0422656	0.923541
seq.5069.9	P08174	CD55	CD55	0.00448923	0.921044	0.999198	-0.0284616	0.533364	0.904412	0.00195609	0.965724	0.999854	-0.0282831	0.538218	0.903258																			0.00448923	0.921044	0.999198
seq.5070.76	O95407	TNFRSF6B	TNFRSF6B	0.0101801	0.851838	0.999198	0.0116183	0.833349	0.972291	0.0110483	0.84	0.999854	0.0124115	0.822856	0.972498																			0.0101801	0.851838	0.999198
seq.5076.53	Q5JZY3	EPHA10	EPHA10_1	-0.0109299	0.78007	0.999198	-0.016461	0.676641	0.94063	-0.0124412	0.751815	0.999854	-0.0175504	0.658225	0.940527																			-0.0109299	0.78007	0.999198
seq.5078.82	O15197	EPHB6	EPHB6_1	-0.00403075	0.917344	0.999198	-0.00957614	0.807272	0.968328	-0.00496283	0.898914	0.999854	-0.0100465	0.799173	0.968162																			-0.00403075	0.917344	0.999198
seq.5080.131	Q14956	GPNMB	GPNMB_1	0.028237	0.594565	0.999198	0.059033	0.269638	0.755321	0.0336484	0.527367	0.999854	0.0620201	0.248453	0.757907																			0.028237	0.594565	0.999198
seq.5082.51	Q9NP60	IL1RAPL2	IL1RAPL2	0.0403733	0.480692	0.999198	0.0144791	0.802086	0.966191	0.0415015	0.470168	0.999854	0.0172417	0.766024	0.964135																			0.0403733	0.480692	0.999198
seq.5084.154	Q9NRM6	IL17RB	IL17RB_1	0.0321919	0.495125	0.999198	0.02121	0.655888	0.934997	0.0342766	0.469824	0.999854	0.0242116	0.612613	0.928246																			0.0321919	0.495125	0.999198
seq.5085.18	Q9UHF4	IL20RA	IL20RA	-0.0407181	0.441038	0.999198	-0.0550098	0.30106	0.780782	-0.0456459	0.38935	0.999854	-0.0588823	0.270257	0.769601																			-0.0407181	0.441038	0.999198
seq.5087.5	Q969J5	IL22RA2	IL22RA2_1	0.00716321	0.889884	0.999198	-0.00264651	0.95958	0.991366	0.00700785	0.892712	0.999854	-0.00212451	0.967684	0.994548																			0.00716321	0.889884	0.999198
seq.5088.175	Q5VWK5	IL23R	IL23R	0.00221375	0.967743	0.999198	0.00374359	0.945942	0.98969	0.00248282	0.963968	0.999854	0.00391708	0.943664	0.991104																			0.00221375	0.967743	0.999198
seq.5089.11	P16871	IL7R	IL7R	0.00178848	0.972916	0.999198	-0.014141	0.789764	0.964036	0.000504913	0.992395	0.999854	-0.0140944	0.791612	0.96634																			0.00178848	0.972916	0.999198
seq.5090.49	Q8NHL6	LILRB1	LILRB1	0.0538218	0.264868	0.999198	0.0109353	0.822256	0.972148	0.0553464	0.254367	0.999854	0.016217	0.740053	0.960445																			0.0538218	0.264868	0.999198
seq.5091.28	Q8N423	LILRB2	LILRB2_1	0.0282312	0.552458	0.999198	0.0191494	0.689515	0.943183	0.0300729	0.528858	0.999854	0.0217404	0.651637	0.938155																			0.0282312	0.552458	0.999198
seq.5092.51	P78504	JAG1	JAG1_1	-0.00184636	0.960214	0.999198	-0.095188	0.0103536	0.249758	-0.0102	0.781904	0.999854	-0.0960891	0.0100414	0.258163																			-0.00184636	0.960214	0.999198
seq.5093.47	Q9Y219	JAG2	JAG2	-0.114753	0.029769	0.81195	0.0701435	0.188885	0.690522	-0.109761	0.0381607	0.995422	0.0610027	0.252293	0.759659																			-0.114753	0.029769	0.81195
seq.5094.62	Q86YT9	JAML	JAML_1	-0.0557318	0.297515	0.999198	0.0157649	0.770709	0.958337	-0.0548834	0.306916	0.999854	0.0117035	0.829141	0.975013																			-0.0557318	0.297515	0.999198
seq.5095.21	Q99706	KIR2DL4	KIR2DL4_1	0.0261904	0.620158	0.999198	-0.113257	0.0329254	0.396846	0.0162105	0.758723	0.999854	-0.111787	0.0362537	0.421322																			0.0261904	0.620158	0.999198
seq.5096.51	P43630	KIR3DL2	KIR3DL2	0.0467279	0.372334	0.999198	0.0716635	0.175062	0.67734	0.0529475	0.313037	0.999854	0.0760766	0.151427	0.664382																			0.0467279	0.372334	0.999198
seq.5097.14	Q14943	KIR3DS1	KIR3DS1	0.038767	0.46631	0.999198	0.0277284	0.605912	0.920858	0.041371	0.439023	0.999854	0.0312441	0.562668	0.910992																			0.038767	0.46631	0.999198
seq.5098.79	Q9NZS2	KLRF1	KLRF1_1	-0.011848	0.802076	0.999198	0.0796979	0.0936895	0.566991	-0.00518441	0.912741	0.999854	0.0792551	0.0972088	0.57852																			-0.011848	0.802076	0.999198
seq.5099.14	P18627	LAG3	LAG3_1	0.0288359	0.599946	0.999198	-0.0535406	0.334536	0.803117	0.0254436	0.6443	0.999854	-0.0518435	0.3517	0.818878																			0.0288359	0.599946	0.999198
seq.5100.53	Q14108	SCARB2	SCARB2	0.00723616	0.893625	0.999198	-0.047051	0.389807	0.839578	0.00346074	0.9492	0.999854	-0.0467651	0.394997	0.846439																			0.00723616	0.893625	0.999198
seq.5102.55	Q29980	MICB	MICB_1	0.114802	0.0279918	0.789865	-0.0613944	0.244864	0.741479	0.110204	0.0356157	0.962312	-0.0513772	0.329781	0.806787																			0.114802	0.0279918	0.789865
seq.5103.30	Q8TD46	CD200R1	CD200R1_2	0.0245277	0.648452	0.999198	-0.0299229	0.58128	0.915589	0.0222045	0.681188	0.999854	-0.0280524	0.606834	0.928246																			0.0245277	0.648452	0.999198
seq.5104.57	O76036	NCR1	NCR1_1	0.0242564	0.660124	0.999198	-0.0441013	0.42787	0.860176	0.0210396	0.703888	0.999854	-0.0424801	0.446962	0.872779																			0.0242564	0.660124	0.999198
seq.5105.2	Q9BZR6	RTN4R	RTN4R	0.0295706	0.483809	0.999198	-0.145846	0.000564621	0.0487805	0.0185583	0.656114	0.999854	-0.144401	0.000672856	0.0567307																			0.0295706	0.483809	0.999198
seq.5106.52	Q04721	NOTCH2	NOTCH2_2	0.0262231	0.629315	0.999198	-0.0901363	0.0994781	0.578677	0.0185343	0.733327	0.999854	-0.0884968	0.107578	0.599231																			0.0262231	0.629315	0.999198
seq.5107.7	P46531	NOTCH1	NOTCH1	0.00458158	0.905572	0.999198	-0.0357553	0.358613	0.821844	0.00141348	0.970931	0.999854	-0.0356273	0.362994	0.826719																			0.00458158	0.905572	0.999198
seq.5108.72	Q9UM47	NOTCH3	NOTCH3	0.00966841	0.781258	0.999198	-0.033078	0.346523	0.812385	0.00669322	0.848239	0.999854	-0.0324523	0.358481	0.826127																			0.00966841	0.781258	0.999198
seq.5109.24	Q92823	NRCAM	NRCAM	0.0222866	0.650294	0.999198	-0.0803122	0.104648	0.585763	0.0154163	0.754182	0.999854	-0.0789474	0.112521	0.608516																			0.0222866	0.650294	0.999198
seq.5110.84	P58400	NRXN1	NRXN1_2	-0.01106	0.784821	0.999198	-0.0108	0.791478	0.965085	-0.0120923	0.766495	0.999854	-0.0118695	0.77254	0.964846																			-0.01106	0.784821	0.999198
seq.5111.15	Q9HDB5	NRXN3	NRXN3_2	-0.0213584	0.628532	0.999198	-0.127747	0.00391465	0.152193	-0.0313356	0.474164	0.999854	-0.130193	0.00340503	0.15503																			-0.0213584	0.628532	0.999198
seq.5112.73	P41217	CD200	CD200	0.0293384	0.470502	0.999198	-0.0911394	0.0257338	0.360676	0.0216489	0.593648	0.999854	-0.089242	0.029737	0.398232																			0.0293384	0.470502	0.999198
seq.5114.65	P16471	PRLR	PRLR_1	0.0408542	0.43903	0.999198	0.056839	0.285562	0.767251	0.0460999	0.384206	0.999854	0.0608795	0.254726	0.759659																			0.0408542	0.43903	0.999198
seq.5115.31	Q969Z4	RELT	RELT_2	-0.00266856	0.941452	0.999198	-0.0921256	0.0113981	0.259705	-0.0101947	0.777981	0.999854	-0.0929624	0.0110518	0.263063																			-0.00266856	0.941452	0.999198
seq.5116.62	Q9HCK4	ROBO2	ROBO2_2	0.00785876	0.837624	0.999198	-0.0922684	0.0165478	0.301862	-0.00118433	0.975308	0.999854	-0.0923863	0.017105	0.324392																			0.00785876	0.837624	0.999198
seq.5117.14	Q96MS0	ROBO3	ROBO3	0.0294328	0.58629	0.999198	-0.0128962	0.81346	0.969942	0.0285461	0.599503	0.999854	-0.0104153	0.849575	0.979492																			0.0294328	0.58629	0.999198
seq.5121.3	Q9H3T3	SEMA6B	SEMA6B	0.00148141	0.973244	0.999198	-0.0804353	0.0705105	0.499931	-0.00504036	0.909136	0.999854	-0.0808495	0.070423	0.527901																			0.00148141	0.973244	0.999198
seq.5122.92	Q9H2E6	SEMA6A	SEMA6A_1	0.0298912	0.518616	0.999198	-0.0608949	0.191896	0.692209	0.0249553	0.590942	0.999854	-0.0587624	0.210009	0.715154																			0.0298912	0.518616	0.999198
seq.5124.62	Q9UMF0	ICAM5	ICAM5_1	-0.0127233	0.741881	0.999198	-0.0479101	0.217876	0.721382	-0.0170138	0.660582	0.999854	-0.04941	0.206129	0.712891																			-0.0127233	0.741881	0.999198
seq.5124.69	Q9UMF0	ICAM5	ICAM5_2	-0.0130038	0.744411	0.999198	-0.0438006	0.275418	0.761206	-0.0169397	0.672145	0.999854	-0.0452952	0.261818	0.764515																			-0.0130038	0.744411	0.999198
seq.5125.6	Q08ET2	SIGLEC14	SIGLEC14_2	-0.098543	0.0724062	0.999198	-0.0120803	0.827563	0.972291	-0.10061	0.0682679	0.999854	-0.0217878	0.694706	0.945112																			-0.098543	0.0724062	0.999198
seq.5128.53	Q96DU3	SLAMF6	SLAMF6	0.0288074	0.596621	0.999198	0.00274575	0.960092	0.991366	0.0292633	0.592783	0.999854	0.00530202	0.923397	0.988691																			0.0288074	0.596621	0.999198
seq.5129.12	Q14162	SCARF1	SCARF1	-0.0356223	0.375064	0.999198	-0.0601825	0.136508	0.629719	-0.0412719	0.305033	0.999854	-0.0638877	0.115462	0.616324																			-0.0356223	0.375064	0.999198
seq.5131.15	Q9NS68	TNFRSF19	TNFRSF19	0.0237224	0.583982	0.999198	-0.0227803	0.601706	0.920026	0.021933	0.614393	0.999854	-0.0208719	0.634131	0.934673																			0.0237224	0.583982	0.999198
seq.5132.71	Q6UWB1	IL27RA	IL27RA	-0.0282063	0.550648	0.999198	0.0528205	0.267507	0.755321	-0.023835	0.615297	0.999854	0.0507314	0.289219	0.776193																			-0.0282063	0.550648	0.999198
seq.5133.17	P37173	TGFBR2	TGFBR2	-0.00703878	0.899079	0.999198	0.0322857	0.565161	0.90857	-0.00516675	0.926036	0.999854	0.0319761	0.57017	0.912637																			-0.00703878	0.899079	0.999198
seq.5134.52	Q8TDQ0	HAVCR2	HAVCR2_2	-0.0259754	0.564072	0.999198	0.00641065	0.887718	0.982951	-0.025618	0.571448	0.999854	0.00419144	0.926793	0.988748																			-0.0259754	0.564072	0.999198
seq.5138.50	Q9NP84	TNFRSF12A	TNFRSF12A	-0.0709862	0.201112	0.999198	-0.00952882	0.865517	0.979392	-0.0721001	0.196053	0.999854	-0.0150089	0.790032	0.96634																			-0.0709862	0.201112	0.999198
seq.5139.32	O95185	UNC5C	UNC5C	-0.0302964	0.442286	0.999198	-0.0405336	0.308014	0.784021	-0.0339747	0.39055	0.999854	-0.0434596	0.276401	0.77185																			-0.0302964	0.442286	0.999198
seq.5140.56	Q6UXZ4	UNC5D	UNC5D_2	0.0016861	0.966851	0.999198	-0.0690886	0.0904568	0.557415	-0.00441089	0.913522	0.999854	-0.0694819	0.0903767	0.562683																			0.0016861	0.966851	0.999198
seq.5178.5	Q13946	PDE7A	PDE7A	-0.00531447	0.921707	0.999198	-0.0471183	0.387292	0.837318	-0.00930419	0.863912	0.999854	-0.0479064	0.38179	0.838354																			-0.00531447	0.921707	0.999198
seq.5183.53	Q13131	PRKAA1	PRKAA1	0.0152122	0.774324	0.999198	0.0198999	0.710042	0.948621	0.017027	0.749468	0.999854	0.0213715	0.691157	0.945112																			0.0152122	0.774324	0.999198
seq.5193.51	P01116	KRAS	KRAS_2	-0.0313232	0.540779	0.999198	0.0719905	0.163087	0.66448	-0.0252286	0.623176	0.999854	0.0697459	0.178748	0.68843																			-0.0313232	0.540779	0.999198
seq.5196.7	P30419	NMT1	NMT1_2	-0.0217859	0.695256	0.999198	0.027095	0.62933	0.928394	-0.0199281	0.721142	0.999854	0.0256227	0.649389	0.937487																			-0.0217859	0.695256	0.999198
seq.5201.50	O76083	PDE9A	PDE9A	-0.0462231	0.372196	0.999198	-0.0462796	0.37514	0.829224	-0.0505686	0.330848	0.999854	-0.05068	0.333346	0.808354																			-0.0462231	0.372196	0.999198
seq.5202.4	Q08752	PPID	PPID	-0.00468608	0.931989	0.999198	-0.046393	0.400754	0.845162	-0.00876855	0.873658	0.999854	-0.0471612	0.395531	0.846461																			-0.00468608	0.931989	0.999198
seq.5204.13	P61289	PSME3	PSME3	0.018302	0.718975	0.999198	0.0491487	0.337764	0.80403	0.022387	0.660901	0.999854	0.0509739	0.322333	0.801003																			0.018302	0.718975	0.999198
seq.5223.59	Q14397	GCKR	GCKR	-0.0482154	0.373239	0.999198	0.071528	0.189872	0.690792	-0.0421983	0.437218	0.999854	0.0677156	0.216633	0.725227																			-0.0482154	0.373239	0.999198
seq.5225.50	P68400	CSNK2A1	CSNK2A1_3	-0.0135461	0.806611	0.999198	-0.0775824	0.163145	0.66448	-0.020789	0.70789	0.999854	-0.0795024	0.155308	0.667539																			-0.0135461	0.806611	0.999198
seq.5226.36	P19784	CSNK2A2	CSNK2A2_2	-0.0153658	0.757626	0.999198	-0.0514751	0.304152	0.783779	-0.0199585	0.689616	0.999854	-0.053221	0.290532	0.777163																			-0.0153658	0.757626	0.999198
seq.5228.25	Q02241	KIF23	KIF23	0.0024392	0.964185	0.999198	-0.100599	0.0656129	0.488171	-0.00608546	0.910801	0.999854	-0.101121	0.0656065	0.508793																			0.0024392	0.964185	0.999198
seq.5229.90	P20839	IMPDH1	IMPDH1	-0.0198136	0.697997	0.999198	-0.100747	0.0500902	0.457945	-0.0289688	0.570331	0.999854	-0.103364	0.0455333	0.463142																			-0.0198136	0.697997	0.999198
seq.5230.99	P04035	HMGCR	HMGCR	0.054422	0.302046	0.999198	-0.0239723	0.652625	0.933749	0.0527448	0.319665	0.999854	-0.0193039	0.718039	0.955837																			0.054422	0.302046	0.999198
seq.5231.79	Q8NBP7	PCSK9	PCSK9_1	-0.0132489	0.741685	0.999198	0.0332553	0.411629	0.853401	-0.0105192	0.794382	0.999854	0.0323533	0.426749	0.862222																			-0.0132489	0.741685	0.999198
seq.5236.2	P20393	NR1D1	NR1D1	0.0673159	0.192523	0.999198	-0.00976161	0.851631	0.976843	0.0669797	0.19708	0.999854	-0.00393374	0.940081	0.99002																			0.0673159	0.192523	0.999198
seq.5238.26	Q9UNP9	PPIE	PPIE	0.033352	0.547545	0.999198	-0.0927425	0.0966289	0.576478	0.0255252	0.645707	0.999854	-0.0904972	0.10669	0.598748																			0.033352	0.547545	0.999198
seq.5242.37	P45985	MAP2K4	MAP2K4	-0.0184068	0.711735	0.999198	-0.00433757	0.931182	0.988864	-0.0189652	0.705032	0.999854	-0.00610169	0.903847	0.986605																			-0.0184068	0.711735	0.999198
seq.5245.40	P54646	PRKAA2	PRKAA2	-0.065063	0.165893	0.999198	0.067921	0.152166	0.655116	-0.0604305	0.198733	0.999854	0.0634161	0.181905	0.691833																			-0.065063	0.165893	0.999198
seq.5246.64	O00408	PDE2A	PDE2A	-0.0724305	0.173746	0.999198	0.0326446	0.543672	0.905072	-0.0704849	0.187176	0.999854	0.0275902	0.608247	0.928246																			-0.0724305	0.173746	0.999198
seq.5248.68	P30405	PPIF	PPIF_1	-0.0487131	0.348693	0.999198	0.0718638	0.170583	0.672196	-0.0426407	0.413397	0.999854	0.0679811	0.196853	0.703506																			-0.0487131	0.348693	0.999198
seq.5249.31	O94768	STK17B	STK17B_1	-0.0371341	0.492289	0.999198	0.0329743	0.544375	0.905072	-0.0351696	0.516773	0.999854	0.0306977	0.573642	0.91365																			-0.0371341	0.492289	0.999198
seq.5250.53	P12268	IMPDH2	IMPDH2	0.0290419	0.580639	0.999198	0.054186	0.30711	0.784021	0.0340483	0.518765	0.999854	0.0572236	0.283137	0.773159																			0.0290419	0.580639	0.999198
seq.5252.33	Q9HCR9	PDE11A	PDE11A	-0.0130639	0.811213	0.999198	0.0533203	0.332898	0.802994	-0.00882464	0.872253	0.999854	0.0525983	0.341797	0.813588																			-0.0130639	0.811213	0.999198
seq.5253.1	P54750	PDE1A	PDE1A	-0.057078	0.294272	0.999198	-0.0644634	0.239877	0.736902	-0.0625223	0.251752	0.999854	-0.0694443	0.206751	0.713278																			-0.057078	0.294272	0.999198
seq.5254.69	Q14432	PDE3A	PDE3A	0.0297314	0.582652	0.999198	0.0361578	0.506821	0.892053	0.0330098	0.543569	0.999854	0.0389729	0.476353	0.881917																			0.0297314	0.582652	0.999198
seq.5255.22	Q08499	PDE4D	PDE4D	-0.0520915	0.337643	0.999198	0.129767	0.017292	0.302659	-0.0421202	0.436471	0.999854	0.126397	0.0208628	0.35003																			-0.0520915	0.337643	0.999198
seq.5256.86	O76074	PDE5A	PDE5A_2	0.0183241	0.73841	0.999198	0.0440316	0.425237	0.860027	0.0221257	0.687956	0.999854	0.0458896	0.40822	0.855116																			0.0183241	0.73841	0.999198
seq.5259.2	O43318	MAP3K7	MAP3K7	-0.0907144	0.0522046	0.982983	0.0440208	0.351624	0.816028	-0.0883299	0.0592944	0.999854	0.038441	0.414951	0.858359																			-0.0907144	0.0522046	0.982983
seq.5260.80	P29597	TYK2	TYK2	0.00164067	0.975446	0.999198	0.0566435	0.290739	0.773254	0.0061907	0.907824	0.999854	0.057143	0.288812	0.776193																			0.00164067	0.975446	0.999198
seq.5261.13	P42684	ABL2	ABL2_2	-0.0355476	0.518991	0.999198	0.0608113	0.27332	0.758873	-0.0315488	0.567905	0.999854	0.0586261	0.292548	0.77783																			-0.0355476	0.518991	0.999198
seq.5262.57	O75815	BCAR3	BCAR3_2	-0.0887998	0.0784882	0.999198	0.046447	0.361669	0.824081	-0.0864951	0.0871715	0.999854	0.0415848	0.413338	0.857053																			-0.0887998	0.0784882	0.999198
seq.5264.65	P27797	CALR	CALR	-0.0472095	0.308766	0.999198	0.0217415	0.642107	0.930516	-0.0461145	0.321557	0.999854	0.0190486	0.684366	0.943731																			-0.0472095	0.308766	0.999198
seq.5265.12	O75791	GRAP2	GRAP2_2	0.0786615	0.159218	0.999198	0.0219917	0.696406	0.945419	0.0808585	0.149643	0.999854	0.0283488	0.615497	0.928246																			0.0786615	0.159218	0.999198
seq.5268.49	P51512	MMP16	MMP16_1	0.0203021	0.710438	0.999198	0.0354591	0.520858	0.899991	0.0230351	0.674698	0.999854	0.0371869	0.5025	0.894749																			0.0203021	0.710438	0.999198
seq.5272.55	P29353	SHC1	SHC1_2	-0.0584267	0.165194	0.999198	-0.00429424	0.919564	0.987823	-0.0592289	0.161627	0.999854	-0.00942391	0.825009	0.972938																			-0.0584267	0.165194	0.999198
seq.5275.28	P15498	VAV1	VAV1	-0.0150474	0.781648	0.999198	-0.0688309	0.208077	0.709829	-0.021173	0.697368	0.999854	-0.0706959	0.198331	0.703506																			-0.0150474	0.781648	0.999198
seq.5280.68	Q9H1K4	SLC25A18	SLC25A18	-0.011644	0.832181	0.999198	0.0811505	0.143205	0.640353	-0.00505822	0.926781	0.999854	0.0807293	0.147266	0.660236																			-0.011644	0.832181	0.999198
seq.5301.7	P51671	CCL11	CCL11	-0.0877144	0.105335	0.999198	-0.0285047	0.602771	0.920026	-0.0906261	0.0957047	0.999854	-0.0359789	0.511583	0.899287																			-0.0877144	0.105335	0.999198
seq.5307.12	P00740	F9	F9_2	-0.00711212	0.885553	0.999198	-0.0332217	0.505101	0.891849	-0.00982912	0.842958	0.999854	-0.034021	0.496939	0.891788																			-0.00711212	0.885553	0.999198
seq.5315.22	P45379	TNNT2	TNNT2	0.0329741	0.555253	0.999198	-0.0528664	0.348114	0.813691	0.0291757	0.60284	0.999854	-0.0506408	0.370707	0.830725																			0.0329741	0.555253	0.999198
seq.5316.54	P00734	F2	F2_2	0.0395846	0.472153	0.999198	-0.00171877	0.975308	0.993743	0.0397396	0.472798	0.999854	0.00178623	0.974457	0.997112																			0.0395846	0.472153	0.999198
seq.5337.64	P42081	CD86	CD86_1	-0.0593175	0.268212	0.999198	0.0314707	0.560714	0.90857	-0.0568985	0.290863	0.999854	0.0261023	0.630838	0.933635																			-0.0593175	0.268212	0.999198
seq.5339.49	P06702	S100A9	S100A9_1	0.0332829	0.543426	0.999198	-0.0443099	0.423292	0.859605	0.0293847	0.593543	0.999854	-0.0414908	0.455911	0.875312																			0.0332829	0.543426	0.999198
seq.5340.24	Q92851	CASP10	CASP10_3	0.0701856	0.127575	0.999198	-0.0437516	0.34676	0.812667	0.0668962	0.148111	0.999854	-0.0378374	0.416769	0.858659																			0.0701856	0.127575	0.999198
seq.5343.74	P16870	CPE	CPE_1	-0.0272892	0.509747	0.999198	0.000687784	0.986845	0.997248	-0.0274293	0.509768	0.999854	-0.00166041	0.968391	0.994979																			-0.0272892	0.509747	0.999198
seq.5346.24	Q99829	CPNE1	CPNE1_2	-0.00904651	0.863264	0.999198	-0.0859306	0.104125	0.585763	-0.0165759	0.752645	0.999854	-0.0873834	0.100155	0.587005																			-0.00904651	0.863264	0.999198
seq.5347.59	P14635	CCNB1	CCNB1	-0.0850344	0.100793	0.999198	0.0435841	0.405288	0.848265	-0.0822003	0.113955	0.999854	0.0372082	0.477639	0.882531																			-0.0850344	0.100793	0.999198
seq.5349.69	O00548	DLL1	DLL1_1	-0.0119584	0.746933	0.999198	-0.0264371	0.479213	0.883866	-0.0143955	0.699019	0.999854	-0.0277242	0.460437	0.876319																			-0.0119584	0.746933	0.999198
seq.5350.14	Q9Y625	GPC6	GPC6	-0.0103751	0.779044	0.999198	0.0471316	0.205794	0.707276	-0.00578643	0.876163	0.999854	0.0465515	0.214352	0.72256																			-0.0103751	0.779044	0.999198
seq.5351.52	P22626	HNRNPA2B1	HNRNPA2B1	0.0302456	0.559299	0.999198	-0.121761	0.0192562	0.314839	0.0199537	0.699238	0.999854	-0.120022	0.0216878	0.352385																			0.0302456	0.559299	0.999198
seq.5352.11	Q92956	TNFRSF14	TNFRSF14_3	-0.0162996	0.702704	0.999198	-0.110588	0.00985089	0.242734	-0.028	0.510566	0.999854	-0.113522	0.00848177	0.235537																			-0.0162996	0.702704	0.999198
seq.5354.11	P05783	KRT18	KRT18	-0.0369795	0.475451	0.999198	0.0628125	0.229081	0.73081	-0.0318075	0.540637	0.999854	0.0600247	0.252604	0.759659																			-0.0369795	0.475451	0.999198
seq.5355.69	O43557	TNFSF14	TNFSF14_1	0.007022	0.871103	0.999198	-0.0190729	0.662116	0.937952	0.00549491	0.899431	0.999854	-0.0186143	0.671278	0.941734																			0.007022	0.871103	0.999198
seq.5356.2	P14174	MIF	MIF_1	-0.00604162	0.903346	0.999198	0.066474	0.185187	0.686409	-0.000369269	0.994093	0.999854	0.0664419	0.187705	0.698296																			-0.00604162	0.903346	0.999198
seq.5357.60	Q8N0W4	NLGN4X	NLGN4X	0.023	0.557394	0.999198	-0.0517561	0.190354	0.690792	0.0191172	0.626496	0.999854	-0.0502515	0.205426	0.712374																			0.023	0.557394	0.999198
seq.5358.3	Q99983	OMD	OMD_1	0.0335741	0.416349	0.999198	-0.0412733	0.321147	0.793849	0.0301621	0.467118	0.999854	-0.0385653	0.356137	0.82361																			0.0335741	0.416349	0.999198
seq.5359.65	P11309	PIM1	PIM1	-0.067927	0.215096	0.999198	0.0703599	0.204569	0.707276	-0.0628732	0.252292	0.999854	0.0653804	0.23959	0.74551																			-0.067927	0.215096	0.999198
seq.5360.9	P31751	AKT2	AKT2_2	0.00417417	0.934917	0.999198	0.00412989	0.936102	0.988956	0.00455744	0.929321	0.999854	0.00452219	0.930406	0.988748																			0.00417417	0.934917	0.999198
seq.5363.51	O15041	SEMA3E	SEMA3E_2	-0.0337257	0.509477	0.999198	0.0539706	0.29533	0.775504	-0.0298655	0.56021	0.999854	0.0516992	0.317952	0.795709																			-0.0337257	0.509477	0.999198
seq.5364.7	Q01105	SET	SET	0.00744284	0.860264	0.999198	0.0557628	0.190417	0.690792	0.0124411	0.769195	0.999854	0.056875	0.184074	0.69481																			0.00744284	0.860264	0.999198
seq.5383.14	Q96RJ3	TNFRSF13C	TNFRSF13C	0.112342	0.0279132	0.789865	-0.0103324	0.841971	0.973663	0.11226	0.0288041	0.868841	-0.00101422	0.984347	0.997833																			0.112342	0.0279132	0.789865
seq.5384.67	Q92994	BRF1	BRF1_2	-0.0380527	0.489746	0.999198	-0.0637815	0.252632	0.747535	-0.0430418	0.435684	0.999854	-0.0670652	0.23068	0.741068																			-0.0380527	0.489746	0.999198
seq.5392.73	P25445	FAS	FAS_1	-0.0187625	0.631759	0.999198	-0.0652232	0.097931	0.578263	-0.024568	0.530746	0.999854	-0.0673765	0.0888702	0.562347																			-0.0187625	0.631759	0.999198
seq.5400.52	P48357	LEPR	LEPR	-0.0277219	0.593189	0.999198	-0.0532205	0.308055	0.784021	-0.0327551	0.529522	0.999854	-0.0561942	0.284273	0.773641																			-0.0277219	0.593189	0.999198
seq.5404.53	O75509	TNFRSF21	TNFRSF21_1	-0.00340019	0.929032	0.999198	-0.0489038	0.203659	0.707276	-0.00766797	0.841261	0.999854	-0.0495757	0.199873	0.70732																			-0.00340019	0.929032	0.999198
seq.5410.53	P55291	CDH15	CDH15_2	-0.0837022	0.116567	0.999198	0.0469679	0.382903	0.834232	-0.0809947	0.129883	0.999854	0.0416147	0.439464	0.869485																			-0.0837022	0.116567	0.999198
seq.5412.53	P26842	CD27	CD27	-0.0147628	0.739913	0.999198	-0.0197502	0.659802	0.936381	-0.0164364	0.712892	0.999854	-0.0210788	0.640021	0.934756																			-0.0147628	0.739913	0.999198
seq.5424.55	Q9Y6Q6	TNFRSF11A	TNFRSF11A	-0.00487208	0.899075	0.999198	-0.0333306	0.389326	0.839083	-0.00784676	0.838826	0.999854	-0.0340283	0.382039	0.838354																			-0.00487208	0.899075	0.999198
seq.5430.66	P78324	SIRPA	SIRPA_1	-0.00360136	0.948868	0.999198	-0.067902	0.229893	0.731541	-0.00959059	0.864813	0.999854	-0.0687515	0.226719	0.737259																			-0.00360136	0.948868	0.999198
seq.5437.63	P05413	FABP3	FABP3_2	0.0311769	0.50182	0.999198	0.0390049	0.406101	0.848722	0.0350136	0.452772	0.999854	0.0422581	0.370476	0.830725																			0.0311769	0.50182	0.999198
seq.5440.26	P48788	TNNI2	TNNI2	0.0264149	0.596307	0.999198	-0.0926118	0.0657916	0.488171	0.0168122	0.736463	0.999854	-0.0907902	0.0733245	0.530955																			0.0264149	0.596307	0.999198
seq.5441.67	P19429	TNNI3	TNNI3_1	-0.00558883	0.91714	0.999198	-0.00485959	0.928527	0.988864	-0.00605936	0.91067	0.999854	-0.00539691	0.921072	0.988691																			-0.00558883	0.91714	0.999198
seq.5443.62	P01160	NPPA	NPPA	0.0282935	0.605937	0.999198	-0.0430939	0.43614	0.863153	0.0251424	0.647847	0.999854	-0.0411318	0.459195	0.876076																			0.0282935	0.605937	0.999198
seq.5451.1	Q13740	ALCAM	ALCAM	-0.00675658	0.875483	0.999198	-0.0611035	0.159723	0.660523	-0.0122098	0.777573	0.999854	-0.0621943	0.154606	0.667539																			-0.00675658	0.875483	0.999198
seq.5452.71	P07306	ASGR1	ASGR1	-0.0764544	0.0517226	0.980907	0.0243792	0.539225	0.905072	-0.0749537	0.0576276	0.999854	0.0180497	0.649243	0.937487																			-0.0764544	0.0517226	0.980907
seq.5456.59	Q96KN2	CNDP1	CNDP1_1	0.00170402	0.973991	0.999198	-0.0221099	0.67476	0.940222	-0.00056665	0.991407	0.999854	-0.0221689	0.676051	0.941908																			0.00170402	0.973991	0.999198
seq.5457.5	Q5KU26	COLEC12	COLEC12_1	0.00180904	0.967892	0.999198	0.011222	0.804385	0.967198	0.00278478	0.950843	0.999854	0.011463	0.801285	0.968162																			0.00180904	0.967892	0.999198
seq.5460.60	Q9UMR2	DDX19B	DDX19B	0.0146886	0.768393	0.999198	-0.0787278	0.116954	0.60224	0.00818822	0.869787	0.999854	-0.078034	0.122063	0.625594																			0.0146886	0.768393	0.999198
seq.5462.62	O75636	FCN3	FCN3_2	0.00757795	0.884679	0.999198	-0.0444503	0.398012	0.844319	0.00376445	0.942805	0.999854	-0.0441202	0.404028	0.852322																			0.00757795	0.884679	0.999198
seq.5463.22	P54826	GAS1	GAS1	0.00657096	0.850698	0.999198	-0.0740618	0.0348177	0.410762	0.00019084	0.995632	0.999854	-0.074045	0.0358228	0.421322																			0.00657096	0.850698	0.999198
seq.5464.52	P62993	GRB2	GRB2	-0.0214851	0.548781	0.999198	-0.0333409	0.355627	0.818915	-0.0245648	0.494724	0.999854	-0.0355044	0.327563	0.805723																			-0.0214851	0.548781	0.999198
seq.5465.32	O60243	HS6ST1	HS6ST1	-0.0395585	0.229619	0.999198	-0.0309539	0.35257	0.816048	-0.0427399	0.196218	0.999854	-0.0349306	0.295792	0.782294																			-0.0395585	0.229619	0.999198
seq.5467.15	P08238	HSP90AB1	HSP90AB1	-0.0485329	0.135457	0.999198	0.0864278	0.00821594	0.222836	-0.0410273	0.204965	0.999854	0.08263	0.0117431	0.273017																			-0.0485329	0.135457	0.999198
seq.5468.67	Q8NAC3	IL17RC	IL17RC	-0.0649647	0.21835	0.999198	-0.0476912	0.370428	0.828053	-0.0703929	0.184523	0.999854	-0.0547831	0.305502	0.791021																			-0.0649647	0.21835	0.999198
seq.5475.10	P05771	PRKCB	PRKCB	-0.0125785	0.73377	0.999198	0.0361714	0.331736	0.802173	-0.00951705	0.797705	0.999854	0.0353331	0.345574	0.815155																			-0.0125785	0.73377	0.999198
seq.5476.66	P05129	PRKCG	PRKCG	-0.059136	0.142914	0.999198	0.0922936	0.0230399	0.344456	-0.0516623	0.199619	0.999854	0.087824	0.0309572	0.398232																			-0.059136	0.142914	0.999198
seq.5478.50	Q04609	FOLH1	FOLH1_2	0.0116607	0.821503	0.999198	0.0208146	0.689693	0.943183	0.0136593	0.792672	0.999854	0.0220731	0.673728	0.941734																			0.0116607	0.821503	0.999198
seq.5480.49	P13501	CCL5	CCL5_2	-0.000580941	0.991847	0.999198	0.0406337	0.477737	0.883308	0.00356097	0.950358	0.999854	0.0409986	0.476831	0.881917																			-0.000580941	0.991847	0.999198
seq.5481.16	P20936	RASA1	RASA1	0.0712118	0.178868	0.999198	-0.0079028	0.882462	0.981524	0.0710522	0.182041	0.999854	-0.00192641	0.971315	0.996149																			0.0712118	0.178868	0.999198
seq.5483.1	Q96B86	RGMA	RGMA	0.0127142	0.72846	0.999198	-0.0677171	0.0661031	0.488171	0.00686437	0.851371	0.999854	-0.0671083	0.070043	0.527479																			0.0127142	0.72846	0.999198
seq.5484.63	P61247	RPS3A	RPS3A	-0.0449632	0.405837	0.999198	0.0474775	0.383963	0.834703	-0.0414264	0.445459	0.999854	0.0441004	0.420474	0.859369																			-0.0449632	0.405837	0.999198
seq.5486.73	P13598	ICAM2	ICAM2_2	-0.00064427	0.989343	0.999198	-0.0792201	0.102933	0.585156	-0.00596522	0.901548	0.999854	-0.0796261	0.102484	0.5889																			-0.00064427	0.989343	0.999198
seq.5487.7	Q9NQ25	SLAMF7	SLAMF7_1	0.0103253	0.844405	0.999198	0.016366	0.75798	0.957053	0.0116914	0.824928	0.999854	0.0173067	0.745693	0.962162																			0.0103253	0.844405	0.999198
seq.5488.74	P12931	SRC	SRC_2	0.0306928	0.545745	0.999198	-0.00492574	0.923304	0.988474	0.0305009	0.550567	0.999854	-0.00209694	0.967479	0.994548																			0.0306928	0.545745	0.999198
seq.5490.53	Q08629	SPOCK1	SPOCK1_2	0.00451231	0.918958	0.999198	0.0211824	0.636193	0.928979	0.00614697	0.890208	0.999854	0.0216556	0.63018	0.933635																			0.00451231	0.918958	0.999198
seq.5491.12	Q92563	SPOCK2	SPOCK2	0.0153827	0.769005	0.999198	0.0218202	0.679658	0.940869	0.0170731	0.745444	0.999854	0.0230923	0.663409	0.941556																			0.0153827	0.769005	0.999198
seq.5493.17	Q9BYP7	WNK3	WNK3	0.01921	0.709	0.999198	-0.0469203	0.364658	0.824994	0.0151224	0.769913	0.999854	-0.0455466	0.381509	0.838354																			0.01921	0.709	0.999198
seq.5496.49	Q9HCB6	SPON1	SPON1_2	-0.0105056	0.779027	0.999198	0.0333459	0.377138	0.829754	-0.00772725	0.837145	0.999854	0.032677	0.389212	0.842209																			-0.0105056	0.779027	0.999198
seq.5508.62	P07339	CTSD	CTSD	0.038472	0.373046	0.999198	-0.0266965	0.541036	0.905072	0.0361811	0.405055	0.999854	-0.0230159	0.600212	0.926483																			0.038472	0.373046	0.999198
seq.5509.7	P01133	EGF	EGF_2	0.0333777	0.440737	0.999198	0.0126172	0.77269	0.958611	0.0347601	0.424497	0.999854	0.0157252	0.720054	0.956518																			0.0333777	0.440737	0.999198
seq.5526.53	Q9Y5U5	TNFRSF18	TNFRSF18_2	0.0228054	0.648272	0.999198	0.0281615	0.576509	0.91371	0.0253212	0.614123	0.999854	0.0303005	0.549772	0.90757																			0.0228054	0.648272	0.999198
seq.5532.53	P11362	FGFR1	FGFR1	0.0182216	0.654518	0.999198	-0.130024	0.0014331	0.0964314	0.00795777	0.843444	0.999854	-0.129381	0.00158991	0.104964																			0.0182216	0.654518	0.999198
seq.5534.49	O14763	TNFRSF10B	TNFRSF10B_1	-0.019235	0.726354	0.999198	-0.012004	0.828315	0.972291	-0.0202647	0.713543	0.999854	-0.0135641	0.807227	0.969526																			-0.019235	0.726354	0.999198
seq.5542.22	O14786	NRP1	NRP1_2	0.019588	0.637843	0.999198	-0.041023	0.328388	0.798908	0.0160343	0.701215	0.999854	-0.0395558	0.348566	0.816823																			0.019588	0.637843	0.999198
seq.5581.28	Q08830	FGL1	FGL1	-0.0444377	0.40613	0.999198	-0.0635701	0.238725	0.73547	-0.049398	0.35677	0.999854	-0.0672792	0.213854	0.721602																			-0.0444377	0.40613	0.999198
seq.5583.62	P34925	RYK	RYK	0.0777353	0.141799	0.999198	0.0189422	0.723744	0.950929	0.0800893	0.1322	0.999854	0.0262784	0.624662	0.931283																			0.0777353	0.141799	0.999198
seq.5584.21	P20062	TCN2	TCN2_2	0.0293609	0.557047	0.999198	-0.0309996	0.538783	0.905072	0.0268028	0.593792	0.999854	-0.0285564	0.573223	0.91365																			0.0293609	0.557047	0.999198
seq.5586.66	Q9UNW1	MINPP1	MINPP1	0.00618708	0.851311	0.999198	-0.0597615	0.0720853	0.501764	0.000763165	0.981569	0.999854	-0.0596909	0.0740667	0.532701																			0.00618708	0.851311	0.999198
seq.5587.3	Q9H6E4	CCDC134	CCDC134_2	-0.0544133	0.311156	0.999198	-0.0261863	0.62922	0.928394	-0.0568239	0.292251	0.999854	-0.0307241	0.572227	0.91365																			-0.0544133	0.311156	0.999198
seq.5590.11	Q8TCW7	ZPLD1	ZPLD1	-0.00910255	0.867366	0.999198	0.0369356	0.501386	0.890302	-0.00593257	0.91373	0.999854	0.0364105	0.509751	0.899001																			-0.00910255	0.867366	0.999198
seq.5593.11	Q14554	PDIA5	PDIA5	0.00607569	0.893501	0.999198	0.00550345	0.904346	0.986015	0.0065578	0.885645	0.999854	0.00603674	0.89562	0.983923																			0.00607569	0.893501	0.999198
seq.5594.87	Q14696	MESD	MESD_2	-0.0490498	0.343167	0.999198	0.0542025	0.298491	0.780037	-0.0444568	0.392286	0.999854	0.0500608	0.339149	0.812239																			-0.0490498	0.343167	0.999198
seq.5596.75	P06127	CD5	CD5_2	-0.0778674	0.0744008	0.999198	0.0799815	0.0692814	0.496245	-0.0715485	0.101368	0.999854	0.0737409	0.0942444	0.571015																			-0.0778674	0.0744008	0.999198
seq.5598.3	Q9H772	GREM2	GREM2	-0.0031252	0.949253	0.999198	0.0346005	0.485378	0.884402	-0.00031358	0.994926	0.999854	0.0345745	0.487837	0.886249																			-0.0031252	0.949253	0.999198
seq.5599.88	Q8NBM8	PCYOX1L	PCYOX1L	0.00444198	0.924694	0.999198	0.0454167	0.337413	0.803956	0.00830036	0.86031	0.999854	0.0461225	0.332397	0.808354																			0.00444198	0.924694	0.999198
seq.5601.2	Q96PD5	PGLYRP2	PGLYRP2	0.0750769	0.134204	0.999198	0.0031203	0.950889	0.990875	0.0758475	0.13215	0.999854	0.00942958	0.852561	0.98094																			0.0750769	0.134204	0.999198
seq.5602.62	Q5GAN6	RNASE10	RNASE10	-0.0545029	0.302298	0.999198	-0.0167644	0.753196	0.956502	-0.0561133	0.290316	0.999854	-0.0211154	0.692904	0.945112																			-0.0545029	0.302298	0.999198
seq.5604.30	Q9Y251	HPSE	HPSE	0.0196484	0.697834	0.999198	0.0163404	0.748887	0.955427	0.0212807	0.675778	0.999854	0.0182742	0.721778	0.956745																			0.0196484	0.697834	0.999198
seq.5605.77	O00587	MFNG	MFNG	0.0395666	0.319157	0.999198	-0.0731477	0.0673816	0.491696	0.0336356	0.397221	0.999854	-0.070259	0.0800974	0.544725																			0.0395666	0.319157	0.999198
seq.5606.24	P55081	MFAP1	MFAP1	0.00891783	0.869367	0.999198	-0.00561457	0.91847	0.987823	0.00844487	0.877047	0.999854	-0.00475513	0.931369	0.989031																			0.00891783	0.869367	0.999198
seq.5609.92	Q7Z5A7	TAFA5	TAFA5	-0.0354039	0.315773	0.999198	-0.100467	0.00453615	0.168851	-0.0442796	0.20628	0.999854	-0.104298	0.00331477	0.15503																			-0.0354039	0.315773	0.999198
seq.5610.32	Q5VUB5	FAM171A1	FAM171A1	-0.00855177	0.846697	0.999198	0.0174846	0.695225	0.944696	-0.00709413	0.873225	0.999854	0.0168601	0.707071	0.950466																			-0.00855177	0.846697	0.999198
seq.5611.56	Q8NET1	DEFB108B	DEFB108B	-0.125511	0.0213082	0.719896	-0.0638531	0.247418	0.742657	-0.131897	0.0158248	0.622427	-0.0752628	0.171406	0.683276																			-0.125511	0.0213082	0.719896
seq.5612.16	Q9BX68	HINT2	HINT2	0.0907235	0.0943311	0.999198	0.0174623	0.749773	0.955427	0.0926616	0.0889039	0.999854	0.0248103	0.650534	0.937487																			0.0907235	0.0943311	0.999198
seq.5613.75	Q9GZY6	LAT2	LAT2	0.0469724	0.388962	0.999198	-0.0160719	0.770158	0.958337	0.0459267	0.402091	0.999854	-0.0120029	0.828002	0.975013																			0.0469724	0.388962	0.999198
seq.5614.44	P06850	CRH	CRH_2	0.0495402	0.369457	0.999198	-0.056669	0.308024	0.784021	0.0442824	0.424853	0.999854	-0.0521378	0.351016	0.8185																			0.0495402	0.369457	0.999198
seq.5615.62	Q8WUF8	FAM172A	FAM172A	-0.0631486	0.23275	0.999198	0.0582754	0.274773	0.760025	-0.0583426	0.272209	0.999854	0.052887	0.323417	0.801726																			-0.0631486	0.23275	0.999198
seq.5617.41	O15130	NPFF	NPFF	0.0021866	0.96748	0.999198	-0.127262	0.0181304	0.309455	-0.0081916	0.878176	0.999854	-0.127938	0.0180793	0.333304																			0.0021866	0.96748	0.999198
seq.5618.50	P58499	FAM3B	FAM3B_1	-0.0554441	0.307052	0.999198	-0.0149636	0.784772	0.962398	-0.0571867	0.294612	0.999854	-0.0200263	0.715758	0.953939																			-0.0554441	0.307052	0.999198
seq.5620.13	P19021	PAM	PAM	-0.0149502	0.677896	0.999198	-0.0433914	0.232178	0.732874	-0.0187558	0.603393	0.999854	-0.0450088	0.21745	0.725317																			-0.0149502	0.677896	0.999198
seq.5621.64	Q9NS62	THSD1	THSD1	0.0489752	0.285057	0.999198	-0.0341768	0.459362	0.877212	0.0464034	0.313286	0.999854	-0.0301574	0.51534	0.899766																			0.0489752	0.285057	0.999198
seq.5623.11	Q8TDQ1	CD300LF	CD300LF	-0.0115158	0.827736	0.999198	-0.0801308	0.132785	0.628785	-0.0186604	0.724899	0.999854	-0.0817902	0.126941	0.634041																			-0.0115158	0.827736	0.999198
seq.5624.66	P41439	FOLR3	FOLR3_2	0.0645732	0.150124	0.999198	-0.109871	0.0148713	0.287715	0.0551668	0.217517	0.999854	-0.104838	0.0204913	0.348053																			0.0645732	0.150124	0.999198
seq.5626.20	Q99895	CTRC	CTRC	0.016933	0.751068	0.999198	0.0261973	0.626484	0.927856	0.0193363	0.718486	0.999854	0.0278921	0.606187	0.928246																			0.016933	0.751068	0.999198
seq.5627.53	P01148	GNRH1	GNRH1	0.0142171	0.793557	0.999198	-0.0371272	0.498218	0.889304	0.0112716	0.83632	0.999854	-0.0361927	0.511128	0.899287																			0.0142171	0.793557	0.999198
seq.5628.21	Q9NS98	SEMA3G	SEMA3G	0.0222152	0.552252	0.999198	-0.0735726	0.0502774	0.457945	0.0160134	0.668212	0.999854	-0.0721739	0.0559968	0.486185																			0.0222152	0.552252	0.999198
seq.5629.58	P26715	KLRC1	KLRC1	-0.0736814	0.172391	0.999198	0.0462022	0.396377	0.842858	-0.0705211	0.193157	0.999854	0.0406284	0.456652	0.875312																			-0.0736814	0.172391	0.999198
seq.5630.48	Q9UGN4	CD300A	CD300A	-0.0783654	0.0797413	0.999198	0.0213338	0.636788	0.928979	-0.0770188	0.0870321	0.999854	0.0135641	0.764471	0.964135																			-0.0783654	0.0797413	0.999198
seq.5631.83	P12872	MLN	MLN	-0.0406051	0.462082	0.999198	-0.0439674	0.429068	0.860176	-0.0449039	0.418187	0.999854	-0.0480423	0.389776	0.842636																			-0.0406051	0.462082	0.999198
seq.5632.6	Q9NQ79	CRTAC1	CRTAC1	0.0472197	0.312727	0.999198	-0.0874727	0.0634357	0.486967	0.0402498	0.389532	0.999854	-0.0840731	0.0755009	0.535857																			0.0472197	0.312727	0.999198
seq.5633.65	Q8N423	LILRB2	LILRB2_2	0.0774229	0.11754	0.999198	0.00555619	0.911549	0.986737	0.0784275	0.114642	0.999854	0.0121578	0.80819	0.969526																			0.0774229	0.11754	0.999198
seq.5634.39	Q9H488	POFUT1	POFUT1	0.0138316	0.752051	0.999198	0.00153988	0.972211	0.992742	0.0140614	0.749315	0.999854	0.00274116	0.950799	0.992382																			0.0138316	0.752051	0.999198
seq.5635.66	Q9NZC2	TREM2	TREM2_3	-0.00447479	0.918617	0.999198	-0.0186568	0.67235	0.93968	-0.00638801	0.884749	0.999854	-0.0192995	0.663814	0.941556																			-0.00447479	0.918617	0.999198
seq.5637.81	Q9Y2I2	NTNG1	NTNG1	0.0263467	0.48324	0.999198	-0.0798398	0.0346172	0.410263	0.0196154	0.601247	0.999854	-0.0781206	0.0396291	0.44443																			0.0263467	0.48324	0.999198
seq.5638.23	Q8NBJ5	COLGALT1	COLGALT1	0.00951456	0.848319	0.999198	-0.0565029	0.259676	0.751846	0.00514429	0.917858	0.999854	-0.0560951	0.265327	0.766059																			0.00951456	0.848319	0.999198
seq.5639.49	Q8TDF5	NETO1	NETO1_2	-0.0259109	0.624746	0.999198	-0.0257145	0.630046	0.928394	-0.028459	0.59305	0.999854	-0.0283157	0.597769	0.926483																			-0.0259109	0.624746	0.999198
seq.5643.2	Q6JVE9	LCN8	LCN8	-0.0012117	0.981609	0.999198	0.0549874	0.298728	0.780037	0.00328584	0.950319	0.999854	0.0552589	0.298709	0.785473																			-0.0012117	0.981609	0.999198
seq.5644.60	P34096	RNASE4	RNASE4	-0.013397	0.761939	0.999198	-0.0181315	0.684373	0.941119	-0.0149395	0.736643	0.999854	-0.0193434	0.66597	0.941556																			-0.013397	0.761939	0.999198
seq.5646.20	Q93091	RNASE6	RNASE6	-0.0386643	0.457211	0.999198	-0.0414381	0.429471	0.860581	-0.0431756	0.408977	0.999854	-0.0457668	0.385497	0.840024																			-0.0386643	0.457211	0.999198
seq.5648.28	Q6GPI1	CTRB2	CTRB2	0.0946594	0.079178	0.999198	-0.0369961	0.49779	0.889304	0.0921857	0.0888271	0.999854	-0.0289645	0.595841	0.926483																			0.0946594	0.079178	0.999198
seq.5649.83	Q00888	PSG4	PSG4	-0.012446	0.813964	0.999198	0.0617779	0.246316	0.741704	-0.00711658	0.893326	0.999854	0.0611471	0.253696	0.759659																			-0.012446	0.813964	0.999198
seq.5650.9	Q15084	PDIA6	PDIA6	-0.0283451	0.313376	0.999198	0.00132164	0.962838	0.991366	-0.0284528	0.314192	0.999854	-0.00122351	0.965731	0.994548																			-0.0283451	0.313376	0.999198
seq.5651.50	Q13046	PSG7	PSG7	-0.0703059	0.192188	0.999198	-0.00730756	0.893138	0.984239	-0.0716289	0.18656	0.999854	-0.0141227	0.795834	0.967644																			-0.0703059	0.192188	0.999198
seq.5653.23	A4D1T9	PRSS37	PRSS37	-0.0039334	0.94103	0.999198	0.0537424	0.316004	0.790631	0.00050948	0.992381	0.999854	0.0537852	0.318038	0.795709																			-0.0039334	0.94103	0.999198
seq.5654.70	Q96JJ7	TMX3	TMX3	0.0122858	0.715487	0.999198	-0.0782204	0.0207795	0.325309	0.00557138	0.868368	0.999854	-0.0777317	0.0222757	0.356707																			0.0122858	0.715487	0.999198
seq.5656.53	P21128	ENDOU	ENDOU	0.0679813	0.199373	0.999198	-0.0189811	0.722438	0.950929	0.0668644	0.209129	0.999854	-0.0132654	0.804461	0.969526																			0.0679813	0.199373	0.999198
seq.5657.28	Q11201	ST3GAL1	ST3GAL1	0.0600385	0.115452	0.999198	-0.0322851	0.402266	0.845162	0.0576148	0.132716	0.999854	-0.0270212	0.484175	0.885081																			0.0600385	0.115452	0.999198
seq.5658.64	P05160	F13B	F13B	-0.0157203	0.762949	0.999198	-0.0327152	0.533497	0.904412	-0.0183635	0.725643	0.999854	-0.0341596	0.517436	0.900702																			-0.0157203	0.762949	0.999198
seq.5659.11	P20396	TRH	TRH	0.0178723	0.735847	0.999198	-0.0381517	0.475143	0.882314	0.0147618	0.781457	0.999854	-0.036885	0.492091	0.888608																			0.0178723	0.735847	0.999198
seq.5660.51	P08294	SOD3	SOD3_1	0.0043725	0.936776	0.999198	-0.000433382	0.993764	0.999286	0.00436685	0.937172	0.999854	-6.8401e-05	0.999021	0.999086																			0.0043725	0.936776	0.999198
seq.5661.15	Q14116	IL18	IL18	0.0142689	0.799637	0.999198	-0.121186	0.0320178	0.393842	0.00442534	0.937111	0.999854	-0.120819	0.0334062	0.407988																			0.0142689	0.799637	0.999198
seq.5663.18	P10720	PF4V1	PF4V1	-0.0408046	0.454664	0.999198	-0.017731	0.747478	0.955406	-0.0426271	0.437075	0.999854	-0.0214212	0.698539	0.945762																			-0.0408046	0.454664	0.999198
seq.5664.57	Q8N104	DEFB106A	DEFB106A	0.0537209	0.307205	0.999198	-0.0051609	0.92256	0.988474	0.0536293	0.310009	0.999854	-0.00129115	0.980646	0.997406																			0.0537209	0.307205	0.999198
seq.5666.64	P27930	IL1R2	IL1R2_2	-0.0914778	0.0922841	0.999198	0.0773581	0.1589	0.660523	-0.085873	0.114763	0.999854	0.0703841	0.200252	0.70732																			-0.0914778	0.0922841	0.999198
seq.5667.3	Q13214	SEMA3B	SEMA3B	-0.00713002	0.888664	0.999198	0.0978775	0.0560013	0.473865	0.000273881	0.995705	0.999854	0.0978985	0.0570412	0.487815																			-0.00713002	0.888664	0.999198
seq.5668.49	Q8TD06	AGR3	AGR3_2	0.0238185	0.654711	0.999198	0.0104299	0.84579	0.974775	0.0249556	0.641242	0.999854	0.0126956	0.813835	0.970731																			0.0238185	0.654711	0.999198
seq.5669.26	Q5JXA9	SIRPB2	SIRPB2	-0.0407991	0.453778	0.999198	0.0546422	0.319677	0.793018	-0.0367319	0.501419	0.999854	0.0517031	0.348289	0.816823																			-0.0407991	0.453778	0.999198
seq.5671.1	P17538	CTRB1	CTRB1	-0.0147301	0.772862	0.999198	0.0831496	0.105561	0.587679	-0.00838875	0.869516	0.999854	0.0824936	0.109911	0.604207																			-0.0147301	0.772862	0.999198
seq.5675.6	P24821	TNC	TNC_3	-0.0402446	0.4221	0.999198	0.0114351	0.821229	0.972148	-0.0395669	0.432303	0.999854	0.00803869	0.874311	0.982407																			-0.0402446	0.4221	0.999198
seq.5676.54	P42127	ASIP	ASIP	0.0560641	0.311139	0.999198	0.052925	0.342377	0.808351	0.0608789	0.273097	0.999854	0.0580449	0.299329	0.78571																			0.0560641	0.311139	0.999198
seq.5677.15	Q6UXQ4	C2orf66	C2orf66	0.0157167	0.768569	0.999198	0.0325434	0.546949	0.905072	0.018427	0.731191	0.999854	0.034045	0.530514	0.903258																			0.0157167	0.768569	0.999198
seq.5679.16	P81534	DEFB103A	DEFB103A	0.0440295	0.400757	0.999198	0.000185076	0.997205	0.999524	0.0443664	0.399586	0.999854	0.00398972	0.940054	0.99002																			0.0440295	0.400757	0.999198
seq.5680.54	Q9NPH6	OBP2B	OBP2B	-0.0325912	0.548148	0.999198	-0.000621068	0.990949	0.998655	-0.0328931	0.546569	0.999854	-0.003504	0.94921	0.992169																			-0.0325912	0.548148	0.999198
seq.5682.13	Q6EMK4	VASN	VASN	-0.0118293	0.775217	0.999198	0.0743893	0.0744271	0.509629	-0.00531397	0.898005	0.999854	0.0739125	0.0779005	0.541358																			-0.0118293	0.775217	0.999198
seq.5687.5	P14314	PRKCSH	PRKCSH	-0.00468357	0.896457	0.999198	-0.0437529	0.227219	0.72906	-0.00850535	0.813733	0.999854	-0.044495	0.221838	0.731875																			-0.00468357	0.896457	0.999198
seq.5688.65	Q9NTU7	CBLN4	CBLN4	-0.00244643	0.95398	0.999198	-0.0813884	0.0561599	0.473865	-0.00952346	0.822212	0.999854	-0.0822213	0.054952	0.485049																			-0.00244643	0.95398	0.999198
seq.5689.1	Q30KQ8	DEFB112	DEFB112	-0.0344711	0.531175	0.999198	0.0347619	0.531297	0.904412	-0.0314736	0.569634	0.999854	0.0317371	0.569772	0.912637																			-0.0344711	0.531175	0.999198
seq.5691.2	Q9H0B8	CRISPLD2	CRISPLD2	0.0121092	0.798012	0.999198	-0.0171707	0.718817	0.950929	0.0106555	0.822777	0.999854	-0.0161991	0.73552	0.959397																			0.0121092	0.798012	0.999198
seq.5692.79	P01375	TNF	TNF_1	-0.033576	0.542104	0.999198	0.0212301	0.702759	0.947075	-0.0320201	0.562922	0.999854	0.01848	0.740918	0.960445																			-0.033576	0.542104	0.999198
seq.5693.6	P48304	REG1B	REG1B_3	0.0579518	0.286966	0.999198	-0.0318857	0.561029	0.90857	0.0556886	0.308432	0.999854	-0.0271817	0.621396	0.929448																			0.0579518	0.286966	0.999198
seq.5695.5	Q96DR5	BPIFA2	BPIFA2_2	0.0278203	0.608646	0.999198	0.00745844	0.891561	0.983782	0.0287063	0.599305	0.999854	0.0100287	0.855293	0.980985																			0.0278203	0.608646	0.999198
seq.5698.60	P22105	TNXB	TNXB	0.0151332	0.746612	0.999198	-0.0254635	0.590018	0.918838	0.0129537	0.783214	0.999854	-0.0242793	0.609404	0.928246																			0.0151332	0.746612	0.999198
seq.5699.19	Q15884	FAM189A2	FAM189A2_1	0.0462195	0.293803	0.999198	0.0805936	0.068807	0.496245	0.0534479	0.224697	0.999854	0.0851981	0.055182	0.485049																			0.0462195	0.293803	0.999198
seq.5701.81	P05452	CLEC3B	CLEC3B	-0.0283246	0.478026	0.999198	-0.0155509	0.699569	0.946891	-0.0300891	0.453727	0.999854	-0.018477	0.648354	0.937458																			-0.0283246	0.478026	0.999198
seq.5703.26	Q99784	OLFM1	OLFM1	-0.0183304	0.658352	0.999198	0.0122132	0.770067	0.958337	-0.0174129	0.67602	0.999854	0.0106958	0.798955	0.968162																			-0.0183304	0.658352	0.999198
seq.5704.74	P51124	GZMM	GZMM	0.0140632	0.796005	0.999198	0.0590042	0.282487	0.763864	0.0187182	0.731489	0.999854	0.0604742	0.272785	0.770876																			0.0140632	0.796005	0.999198
seq.5707.55	P41970	ELK3	ELK3	0.0591927	0.268277	0.999198	-0.0638454	0.236663	0.735205	0.0541374	0.31289	0.999854	-0.0591319	0.274779	0.770876																			0.0591927	0.268277	0.999198
seq.5708.1	Q969E1	LEAP2	LEAP2	-0.0701614	0.190641	0.999198	-0.0367103	0.497572	0.889304	-0.0739635	0.169674	0.999854	-0.0433139	0.424781	0.861379																			-0.0701614	0.190641	0.999198
seq.5713.9	Q8IZI9	IFNL3	IFNL3	0.00125062	0.981188	0.999198	0.0343381	0.520692	0.899927	0.00407997	0.938945	0.999854	0.0346765	0.518649	0.901906																			0.00125062	0.981188	0.999198
seq.5714.88	P05013	IFNA6	IFNA6	-0.0454795	0.377783	0.999198	0.0659892	0.204156	0.707276	-0.0401599	0.437413	0.999854	0.0625138	0.230947	0.741068																			-0.0454795	0.377783	0.999198
seq.5715.4	Q9BUJ0	ABHD14A	ABHD14A	0.0210393	0.67158	0.999198	-0.0810905	0.104166	0.585763	0.0141888	0.775206	0.999854	-0.0798548	0.111372	0.605449																			0.0210393	0.67158	0.999198
seq.5716.49	Q6PB30	CSAG1	CSAG1	-0.020959	0.696976	0.999198	-0.031537	0.561355	0.90857	-0.0238109	0.659688	0.999854	-0.0335946	0.538099	0.903258																			-0.020959	0.696976	0.999198
seq.5717.2	O75339	CILP	CILP	0.0310243	0.545587	0.999198	-0.103555	0.045038	0.445433	0.022356	0.66291	0.999854	-0.101611	0.0503286	0.470989																			0.0310243	0.545587	0.999198
seq.5719.66	Q15884	FAM189A2	FAM189A2_2	-0.0370602	0.47265	0.999198	0.00220412	0.966254	0.991366	-0.0371418	0.473936	0.999854	-0.000971149	0.985192	0.997833																			-0.0370602	0.47265	0.999198
seq.5721.1	Q15762	CD226	CD226_2	-0.0299278	0.556434	0.999198	-0.0911363	0.0750774	0.512578	-0.0370875	0.465893	0.999854	-0.0940081	0.0673833	0.516844																			-0.0299278	0.556434	0.999198
seq.5722.78	P42785	PRCP	PRCP	-0.0491164	0.351949	0.999198	-0.10704	0.0442533	0.441776	-0.0594258	0.259719	0.999854	-0.1126	0.0350901	0.419046																			-0.0491164	0.351949	0.999198
seq.5723.4	P51460	INSL3	INSL3	-0.0212159	0.672837	0.999198	0.029356	0.562695	0.90857	-0.0190169	0.706253	0.999854	0.0278244	0.58493	0.920924																			-0.0212159	0.672837	0.999198
seq.5724.58	Q6UWP8	SBSN	SBSN	0.0137204	0.801935	0.999198	0.0807197	0.142661	0.639145	0.0206703	0.706012	0.999854	0.0824901	0.13605	0.645596																			0.0137204	0.801935	0.999198
seq.5725.1	Q99983	OMD	OMD_2	0.0231368	0.602468	0.999198	-0.00428568	0.923781	0.988474	0.0229399	0.607659	0.999854	-0.00214394	0.962034	0.994548																			0.0231368	0.602468	0.999198
seq.5726.49	Q6PDA7	SPAG11A	SPAG11A	-0.0578029	0.296869	0.999198	0.0386837	0.48918	0.884402	-0.0552113	0.320882	0.999854	0.0344563	0.539022	0.903258																			-0.0578029	0.296869	0.999198
seq.5727.35	Q6Y288	B3GLCT	B3GLCT	-0.00116599	0.98149	0.999198	0.00660158	0.896344	0.984401	-0.000658788	0.989589	0.999854	0.00654972	0.897621	0.983923																			-0.00116599	0.98149	0.999198
seq.5728.60	Q96LA6	FCRL1	FCRL1	-0.023688	0.629171	0.999198	0.0192486	0.697241	0.945773	-0.0222736	0.651313	0.999854	0.0174078	0.726158	0.956745																			-0.023688	0.629171	0.999198
seq.5729.27	Q9BQB4	SOST	SOST_2	-0.0109248	0.840101	0.999198	-0.0644077	0.237069	0.735205	-0.0157416	0.771731	0.999854	-0.0655804	0.230583	0.741068																			-0.0109248	0.840101	0.999198
seq.5730.60	O95715	CXCL14	CXCL14	-0.00680333	0.875804	0.999198	-0.0257835	0.556906	0.908099	-0.00937485	0.830439	0.999854	-0.0267018	0.545438	0.906759																			-0.00680333	0.875804	0.999198
seq.5731.1	Q6UWN8	SPINK6	SPINK6	-0.0634905	0.224919	0.999198	-0.0557514	0.291198	0.773254	-0.0690684	0.188435	0.999854	-0.0620741	0.241419	0.747747																			-0.0634905	0.224919	0.999198
seq.5733.61	P01566	IFNA10	IFNA10_2	-0.0138931	0.799795	0.999198	0.031565	0.566638	0.910226	-0.011737	0.830945	0.999854	0.030732	0.578436	0.915813																			-0.0138931	0.799795	0.999198
seq.5734.13	Q96NY8	NECTIN4	NECTIN4	0.0606341	0.267004	0.999198	-0.0167739	0.761098	0.957201	0.0596661	0.277044	0.999854	-0.0117825	0.831407	0.975097																			0.0606341	0.267004	0.999198
seq.5735.54	Q96EU7	C1GALT1C1	C1GALT1C1	-0.0238974	0.462806	0.999198	-0.067567	0.0389448	0.425172	-0.0299809	0.356344	0.999854	-0.0702078	0.0326562	0.40757																			-0.0238974	0.462806	0.999198
seq.5736.1	Q5T2D2	TREML2	TREML2	-0.0215846	0.686054	0.999198	-0.0370535	0.490889	0.8856	-0.0247115	0.644867	0.999854	-0.0390615	0.469714	0.879972																			-0.0215846	0.686054	0.999198
seq.5737.61	Q92854	SEMA4D	SEMA4D	-0.0213263	0.585726	0.999198	-0.0562526	0.153766	0.656692	-0.0262449	0.503213	0.999854	-0.0585002	0.139783	0.653541																			-0.0213263	0.585726	0.999198
seq.5738.25	P24821	TNC	TNC_4	-0.0336367	0.465185	0.999198	0.0263773	0.570095	0.91149	-0.0315613	0.495345	0.999854	0.0235494	0.613812	0.928246																			-0.0336367	0.465185	0.999198
seq.5739.75	P60985	KRTDAP	KRTDAP	-0.0391901	0.479392	0.999198	0.0647543	0.246309	0.741704	-0.0346061	0.533221	0.999854	0.0621578	0.267501	0.769484																			-0.0391901	0.479392	0.999198
seq.5740.17	Q9Y6N7	ROBO1	ROBO1	0.0137175	0.700062	0.999198	-0.0985065	0.00583056	0.19156	0.00612321	0.862545	0.999854	-0.0980235	0.00630492	0.21516																			0.0137175	0.700062	0.999198
seq.5741.55	P12724	RNASE3	RNASE3_2	0.00704522	0.889598	0.999198	-0.0340577	0.505875	0.892053	0.00420265	0.934301	0.999854	-0.0336967	0.512558	0.89971																			0.00704522	0.889598	0.999198
seq.5742.14	Q9NPH0	ACP6	ACP6	0.000241668	0.996133	0.999198	-0.018489	0.713929	0.950591	-0.00146083	0.97676	0.999854	-0.0186257	0.713515	0.952376																			0.000241668	0.996133	0.999198
seq.5743.82	Q16568	CARTPT	CARTPT	0.0179089	0.656478	0.999198	-0.0649671	0.108969	0.591262	0.0123167	0.76006	0.999854	-0.0638703	0.116976	0.618082																			0.0179089	0.656478	0.999198
seq.5744.12	Q9BUN1	MENT	MENT	0.164445	0.000844803	0.0609478	-0.0961812	0.0542579	0.470959	0.157325	0.00141358	0.0960414	-0.0823448	0.0957356	0.577052																			0.164445	0.000844803	0.0609478
seq.5745.64	O43692	PI15	PI15	-0.000795861	0.988141	0.999198	-0.0286735	0.595358	0.920026	-0.00305504	0.954693	0.999854	-0.0289163	0.593972	0.926483																			-0.000795861	0.988141	0.999198
seq.5746.37	P98172	EFNB1	EFNB1_2	-0.00624921	0.900816	0.999198	0.0717784	0.154778	0.65733	-3.05939e-05	0.999514	0.999854	0.0717757	0.156998	0.670557																			-0.00624921	0.900816	0.999198
seq.5747.67	P02818	BGLAP	BGLAP_2	-0.0453283	0.406747	0.999198	-0.00975865	0.859615	0.977917	-0.0465532	0.396735	0.999854	-0.0139293	0.801548	0.968162																			-0.0453283	0.406747	0.999198
seq.5748.20	Q13510	ASAH1	ASAH1	0.0365225	0.440719	0.999198	-0.0750632	0.115898	0.601462	0.0307952	0.516099	0.999854	-0.0725881	0.129916	0.63649																			0.0365225	0.440719	0.999198
seq.5749.53	P04118	CLPS	CLPS	-0.0398435	0.467233	0.999198	0.0356972	0.519189	0.898802	-0.0371813	0.499379	0.999854	0.0325973	0.557765	0.909835																			-0.0398435	0.467233	0.999198
seq.5751.14	Q6P1Q0	LETMD1	LETMD1	0.00254817	0.960532	0.999198	0.0191374	0.713562	0.950591	0.00392024	0.939549	0.999854	0.0194214	0.710636	0.951892																			0.00254817	0.960532	0.999198
seq.5752.63	Q96L08	SUSD3	SUSD3	0.0409559	0.430293	0.999198	-0.0209449	0.689454	0.943183	0.039441	0.449879	0.999854	-0.0174612	0.740152	0.960445																			0.0409559	0.430293	0.999198
seq.5754.76	Q9Y581	INSL6	INSL6	0.0371816	0.472897	0.999198	-0.044041	0.398965	0.844513	0.0336834	0.517297	0.999854	-0.0411294	0.432937	0.865874																			0.0371816	0.472897	0.999198
seq.5755.29	P09681	GIP	GIP_2	0.0495954	0.365308	0.999198	-0.0648235	0.240368	0.737495	0.0446154	0.416787	0.999854	-0.0611284	0.270042	0.769601																			0.0495954	0.365308	0.999198
seq.5756.66	Q9BXP8	PAPPA2	PAPPA2	0.00862175	0.824371	0.999198	0.0466614	0.23301	0.733509	0.012787	0.742842	0.999854	0.047794	0.224298	0.735721																			0.00862175	0.824371	0.999198
seq.5757.45	O95467	GNAS	GNAS_2	-0.00695221	0.89681	0.999198	0.0704644	0.192363	0.693181	-0.0012956	0.980761	0.999854	0.0703582	0.195182	0.702547																			-0.00695221	0.89681	0.999198
seq.5758.49	Q9UKQ9	KLK9	KLK9	-0.0123598	0.8177	0.999198	-0.00156083	0.976978	0.993771	-0.0125827	0.815406	0.999854	-0.00264106	0.961252	0.994548																			-0.0123598	0.8177	0.999198
seq.5759.10	P52797	EFNA3	EFNA3_2	0.0250882	0.540511	0.999198	-0.0775076	0.0601701	0.478642	0.0184746	0.65228	0.999854	-0.07587	0.067136	0.515716																			0.0250882	0.540511	0.999198
seq.5762.35	Q08648	SPAG11B	SPAG11B	0.00871414	0.859494	0.999198	-0.0743268	0.133729	0.628785	0.00225084	0.963605	0.999854	-0.0741272	0.136871	0.646827																			0.00871414	0.859494	0.999198
seq.5763.67	Q8WTQ1	DEFB104A	DEFB104A	-0.0135628	0.798741	0.999198	0.00644956	0.90446	0.986015	-0.0131078	0.806357	0.999854	0.00530152	0.921811	0.988691																			-0.0135628	0.798741	0.999198
seq.5764.4	Q10471	GALNT2	GALNT2	0.0570263	0.269765	0.999198	-0.0214532	0.681085	0.940869	0.0556399	0.283895	0.999854	-0.0167653	0.74886	0.962269																			0.0570263	0.269765	0.999198
seq.5765.53	Q5J5C9	DEFB121	DEFB121	0.146161	0.00746258	0.346524	-0.0127955	0.817483	0.970734	0.146135	0.00778048	0.368715	-0.000313144	0.995468	0.999086																			0.146161	0.00746258	0.346524
seq.5792.8	P02771	AFP	AFP	-0.0645857	0.194926	0.999198	0.0317164	0.528296	0.903474	-0.0624427	0.212127	0.999854	0.0266017	0.597733	0.926483																			-0.0645857	0.194926	0.999198
seq.5798.3	P55957	BID	BID	0.0344313	0.454658	0.999198	-0.159646	0.000525457	0.0483836	0.0211294	0.642108	0.999854	-0.157835	0.000643661	0.0556897																			0.0344313	0.454658	0.999198
seq.5801.72	P01138	NGF	NGF	0.0561357	0.246575	0.999198	-0.0396743	0.416737	0.856562	0.0535053	0.27104	0.999854	-0.0356658	0.466408	0.878862																			0.0561357	0.246575	0.999198
seq.5803.24	P01024	C3	C3_6	0.0354469	0.459547	0.999198	-0.0289203	0.549695	0.90662	0.0332058	0.4905	0.999854	-0.02601	0.592242	0.926483																			0.0354469	0.459547	0.999198
seq.5807.77	P32970	CD70	CD70_1	-0.0573068	0.284952	0.999198	0.101992	0.0589295	0.476776	-0.0490571	0.36001	0.999854	0.0977744	0.0712293	0.529734																			-0.0573068	0.284952	0.999198
seq.5810.25	P13385	TDGF1	TDGF1	-0.0106259	0.833085	0.999198	0.0196714	0.698852	0.946683	-0.00899886	0.859057	0.999854	0.0188827	0.711812	0.952113																			-0.0106259	0.833085	0.999198
seq.5813.58	P01588	EPO	EPO	-0.0632033	0.212147	0.999198	-0.00279081	0.956522	0.991366	-0.0639105	0.209435	0.999854	-0.00832281	0.871206	0.982143																			-0.0632033	0.212147	0.999198
seq.5822.22	P39905	GDNF	GDNF	-0.0528283	0.314158	0.999198	0.0513307	0.331409	0.80166	-0.0489205	0.353068	0.999854	0.047227	0.373231	0.831541																			-0.0528283	0.314158	0.999198
seq.5825.49	P15260	IFNGR1	IFNGR1	-0.00513032	0.899995	0.999198	-0.0335187	0.416037	0.856407	-0.00798598	0.845532	0.999854	-0.034199	0.409004	0.855287																			-0.00513032	0.899995	0.999198
seq.5834.18	P15248	IL9	IL9	-0.05027	0.324289	0.999198	-0.0465082	0.36548	0.825262	-0.0545857	0.286301	0.999854	-0.0511808	0.321014	0.799167																			-0.05027	0.324289	0.999198
seq.5837.49	P42702	LIFR	LIFR	0.0205098	0.618109	0.999198	-0.067989	0.100794	0.580192	0.0149974	0.715736	0.999854	-0.0667278	0.108929	0.600969																			0.0205098	0.618109	0.999198
seq.5843.60	Q96KQ7	EHMT2	EHMT2	-0.0468018	0.384563	0.999198	0.00463967	0.93191	0.988864	-0.0467121	0.387415	0.999854	0.00125924	0.981554	0.997645																			-0.0468018	0.384563	0.999198
seq.5846.24	Q13253	NOG	NOG_1	-0.0238746	0.521427	0.999198	-0.0512458	0.171945	0.674855	-0.0285671	0.444109	0.999854	-0.0537812	0.1536	0.667236																			-0.0238746	0.521427	0.999198
seq.5852.6	P80511	S100A12	S100A12	0.10127	0.0689596	0.999198	-0.133661	0.0171538	0.302659	0.0896725	0.106431	0.999854	-0.125204	0.0257632	0.372502																			0.10127	0.0689596	0.999198
seq.5854.60	P10636	MAPT	MAPT	0.0490903	0.357162	0.999198	-0.00217785	0.967732	0.991397	0.0493186	0.357762	0.999854	0.00246799	0.963604	0.994548																			0.0490903	0.357162	0.999198
seq.5861.78	P46952	HAAO	HAAO	-0.0045357	0.922872	0.999198	0.0460282	0.32978	0.800486	-0.000945923	0.983942	0.999854	0.045953	0.332831	0.808354																			-0.0045357	0.922872	0.999198
seq.5864.10	P04075	ALDOA	ALDOA	-0.0155612	0.692343	0.999198	0.107093	0.00660753	0.2046	-0.0063915	0.870169	0.999854	0.106534	0.00718881	0.227021																			-0.0155612	0.692343	0.999198
seq.5870.23	Q92934	BAD	BAD	-0.0146436	0.778152	0.999198	-0.00398907	0.939249	0.989088	-0.0151757	0.771725	0.999854	-0.00548224	0.917096	0.988691																			-0.0146436	0.778152	0.999198
seq.5879.51	Q13561	DCTN2	DCTN2	0.0501058	0.365063	0.999198	-0.0181047	0.745751	0.954594	0.0489691	0.378302	0.999854	-0.0140819	0.801594	0.968162																			0.0501058	0.365063	0.999198
seq.5882.34	P24534	EEF1B2	EEF1B2	-0.0578016	0.293333	0.999198	-0.0117186	0.832589	0.972291	-0.0593515	0.283272	0.999854	-0.0171561	0.757899	0.963914																			-0.0578016	0.293333	0.999198
seq.5885.55	Q15056	EIF4H	EIF4H	0.0364427	0.385747	0.999198	-0.0242165	0.567921	0.910226	0.0345335	0.413613	0.999854	-0.0210248	0.621634	0.929448																			0.0364427	0.385747	0.999198
seq.5888.29	P63241	EIF5A	EIF5A	0.00707991	0.9038	0.999198	-0.0184406	0.754759	0.956502	0.0058418	0.920875	0.999854	-0.0180332	0.760966	0.963914																			0.00707991	0.9038	0.999198
seq.5897.58	P07492	GRP	GRP_1	0.0363893	0.495511	0.999198	-0.00051066	0.992447	0.999286	0.0366029	0.495162	0.999854	0.00258072	0.962009	0.994548																			0.0363893	0.495511	0.999198
seq.5900.11	P49773	HINT1	HINT1	0.0438898	0.412322	0.999198	0.00157585	0.976703	0.993743	0.0443041	0.410182	0.999854	0.00517537	0.923881	0.988748																			0.0438898	0.412322	0.999198
seq.5903.91	P11142	HSPA8	HSPA8	-0.00394727	0.93117	0.999198	-0.0181696	0.693384	0.943713	-0.00554628	0.903887	0.999854	-0.0186532	0.687215	0.944258																			-0.00394727	0.93117	0.999198
seq.5909.51	P15531	NME1	NME1	0.0101194	0.852798	0.999198	0.0242974	0.658962	0.936079	0.0124129	0.820903	0.999854	0.0254381	0.64589	0.936584																			0.0101194	0.852798	0.999198
seq.5915.58	P50542	PEX5	PEX5	0.0101425	0.852201	0.999198	-0.0126269	0.818354	0.971018	0.00931582	0.864654	0.999854	-0.0119707	0.828314	0.975013																			0.0101425	0.852201	0.999198
seq.5918.5	Q06323	PSME1	PSME1	0.0639335	0.181561	0.999198	-0.108724	0.0237134	0.345662	0.0538824	0.259545	0.999854	-0.103411	0.0321365	0.40643																			0.0639335	0.181561	0.999198
seq.5927.4	O95389	CCN6	CCN6	-0.0402479	0.463169	0.999198	0.0587074	0.28913	0.77199	-0.0365932	0.505626	0.999854	0.0562836	0.310927	0.794552																			-0.0402479	0.463169	0.999198
seq.5930.54	P19429	TNNI3	TNNI3_2	0.02274	0.674068	0.999198	-0.0630416	0.248073	0.743476	0.017943	0.740666	0.999854	-0.0616157	0.261031	0.763295																			0.02274	0.674068	0.999198
seq.5934.1	P02794	FTH1	FTH1_2	0.0303014	0.501595	0.999198	0.0547316	0.228449	0.730471	0.0352838	0.435315	0.999854	0.057824	0.205259	0.712201																			0.0303014	0.501595	0.999198
seq.5936.53	P01375	TNF	TNF_2	-0.00454024	0.932837	0.999198	-0.0733471	0.176357	0.678938	-0.0117092	0.828523	0.999854	-0.0744928	0.172348	0.683276																			-0.00454024	0.932837	0.999198
seq.5939.42	O43508	TNFSF12	TNFSF12	-0.0220793	0.565386	0.999198	0.0126986	0.743026	0.954018	-0.0211544	0.58369	0.999854	0.0108684	0.780033	0.965816																			-0.0220793	0.565386	0.999198
seq.5947.90	P40225	THPO	THPO_1	-0.0998341	0.0701957	0.999198	-0.025417	0.64871	0.932745	-0.102616	0.063945	0.999854	-0.0339761	0.542369	0.903915																			-0.0998341	0.0701957	0.999198
seq.5954.62	P01270	PTH	PTH_2	-0.0100438	0.855616	0.999198	-0.0712733	0.199799	0.702526	-0.0162561	0.768985	0.999854	-0.0726858	0.193325	0.700252																			-0.0100438	0.855616	0.999198
seq.5957.30	P61278	SST	SST	-0.0417769	0.374415	0.999198	-0.0753135	0.112015	0.596321	-0.0484482	0.30349	0.999854	-0.0794544	0.094849	0.573282																			-0.0417769	0.374415	0.999198
seq.5970.61	O14960	LECT2	LECT2_2	-0.119422	0.0274291	0.786693	0.0241468	0.659531	0.936381	-0.118287	0.0296164	0.877251	0.0150919	0.78242	0.96634																			-0.119422	0.0274291	0.786693
seq.5980.55	Q53S33	BOLA3	BOLA3	-0.0809607	0.0423631	0.923541	0.0904227	0.0244958	0.350787	-0.074066	0.062714	0.999854	0.0842562	0.0359427	0.421322																			-0.0809607	0.0423631	0.923541
seq.5981.6	P30042	ES1	ES1	0.0214052	0.684842	0.999198	0.00949441	0.858763	0.977917	0.0222036	0.675013	0.999854	0.011125	0.835465	0.975097																			0.0214052	0.684842	0.999198
seq.5982.50	Q03591	CFHR1	CFHR1_2	-0.0429087	0.384619	0.999198	-0.0124993	0.801899	0.966191	-0.0441714	0.372958	0.999854	-0.0160391	0.748349	0.962258																			-0.0429087	0.384619	0.999198
seq.5988.49	O43557	TNFSF14	TNFSF14_2	0.0160856	0.767131	0.999198	0.0684654	0.211921	0.715401	0.0207374	0.70302	0.999854	0.069876	0.204298	0.712086																			0.0160856	0.767131	0.999198
seq.5992.50	P01732	CD8A	CD8A_3	-0.00430738	0.93081	0.999198	-0.0350245	0.483729	0.884402	-0.00736526	0.882503	0.999854	-0.0356667	0.478053	0.882531																			-0.00430738	0.93081	0.999198
seq.6003.28	Q99519	NEU1	NEU1_2	0.0396369	0.448432	0.999198	0.0529315	0.315389	0.789941	0.0447475	0.394007	0.999854	0.0570121	0.281764	0.772339																			0.0396369	0.448432	0.999198
seq.6019.12	P0C862	C1QTNF9	C1QTNF9_2	0.0273114	0.61236	0.999198	0.00538352	0.92118	0.988191	0.0279392	0.605978	0.999854	0.00770288	0.88792	0.983642																			0.0273114	0.61236	0.999198
seq.6020.52	O95399	UTS2	UTS2	-0.0798967	0.148151	0.999198	-0.0103976	0.851859	0.976843	-0.0810674	0.143931	0.999854	-0.0162937	0.769994	0.964329																			-0.0798967	0.148151	0.999198
seq.6022.57	Q99435	NELL2	NELL2	-0.00298801	0.94646	0.999198	0.0379176	0.398472	0.844513	7.86401e-05	0.998595	0.999854	0.0379241	0.400678	0.850374																			-0.00298801	0.94646	0.999198
seq.6024.68	P16870	CPE	CPE_2	-0.0131189	0.809549	0.999198	0.0195113	0.722274	0.950929	-0.0116017	0.832008	0.999854	0.0185459	0.736718	0.959887																			-0.0131189	0.809549	0.999198
seq.6027.31	Q8WXF3	RLN3	RLN3	0.0162689	0.764909	0.999198	-0.116766	0.0327931	0.396846	0.00767998	0.887455	0.999854	-0.116188	0.0344217	0.416032																			0.0162689	0.764909	0.999198
seq.6035.2	P15907	ST6GAL1	ST6GAL1	-0.0427644	0.237906	0.999198	-0.0289291	0.428814	0.860176	-0.0456754	0.209459	0.999854	-0.0330239	0.367961	0.830643																			-0.0427644	0.237906	0.999198
seq.6036.78	Q5JZY3	EPHA10	EPHA10_2	0.0322313	0.52043	0.999198	-0.0725291	0.150801	0.654078	0.0260492	0.604351	0.999854	-0.0701987	0.166467	0.683234																			0.0322313	0.52043	0.999198
seq.6039.24	P24387	CRHBP	CRHBP	-0.116181	0.0343432	0.872372	0.0795883	0.151105	0.654078	-0.110181	0.045309	0.999854	0.069995	0.206186	0.712891																			-0.116181	0.0343432	0.872372
seq.6042.52	P24821	TNC	TNC_5	-0.0412376	0.44449	0.999198	0.0105477	0.846209	0.974777	-0.040641	0.453413	0.999854	0.00705821	0.897171	0.983923																			-0.0412376	0.44449	0.999198
seq.6049.64	Q13332	PTPRS	PTPRS	0.00728287	0.872489	0.999198	-0.0403466	0.377835	0.83043	0.00378193	0.933859	0.999854	-0.0400099	0.384396	0.839577																			0.00728287	0.872489	0.999198
seq.6054.6	O95157	NXPH3	NXPH3	0.0124139	0.78504	0.999198	0.0292811	0.522853	0.901066	0.0150054	0.742754	0.999854	0.0305713	0.506843	0.895905																			0.0124139	0.78504	0.999198
seq.6055.53	P17181	IFNAR1	IFNAR1_1	0.0141665	0.757187	0.999198	0.0230751	0.617323	0.925654	0.0161443	0.725763	0.999854	0.0244046	0.598923	0.926483																			0.0141665	0.757187	0.999198
seq.6064.4	Q9BS26	ERP44	ERP44	-0.0411133	0.342953	0.999198	0.0358031	0.413157	0.855312	-0.03829	0.379246	0.999854	0.032407	0.46071	0.876319																			-0.0411133	0.342953	0.999198
seq.6069.71	Q8NBJ7	SUMF2	SUMF2	-0.000953226	0.984176	0.999198	-0.0434881	0.369417	0.827415	-0.0046723	0.922862	0.999854	-0.0438909	0.367482	0.830096																			-0.000953226	0.984176	0.999198
seq.6075.61	P07686	HEXB	HEXB_2	-0.0113901	0.792584	0.999198	-0.0511983	0.240962	0.737642	-0.0155052	0.721052	0.999854	-0.0524371	0.231865	0.74187																			-0.0113901	0.792584	0.999198
seq.6077.63	Q9NZK5	ADA2	ADA2	0.0805298	0.12336	0.999198	0.0336796	0.523476	0.901066	0.0841197	0.109137	0.999854	0.0411454	0.436504	0.868702																			0.0805298	0.12336	0.999198
seq.6079.59	Q8TE99	PXYLP1	PXYLP1	-0.00618984	0.884341	0.999198	0.0263574	0.539159	0.905072	-0.0039828	0.92577	0.999854	0.0260134	0.546544	0.906759																			-0.00618984	0.884341	0.999198
seq.6081.52	Q9UKZ9	PCOLCE2	PCOLCE2	-0.0588113	0.26721	0.999198	0.069059	0.196857	0.697875	-0.0530319	0.318681	0.999854	0.0641896	0.232166	0.74187																			-0.0588113	0.26721	0.999198
seq.6086.15	Q6WN34	CHRDL2	CHRDL2	-0.00347466	0.931285	0.999198	-0.0842702	0.0374089	0.419967	-0.0108844	0.78683	0.999854	-0.0852317	0.0362678	0.421322																			-0.00347466	0.931285	0.999198
seq.6103.70	Q96RD9	FCRL5	FCRL5	-0.003447	0.944997	0.999198	0.0544358	0.280069	0.763009	0.00172731	0.972541	0.999854	0.0546026	0.281547	0.772339																			-0.003447	0.944997	0.999198
seq.6104.1	Q8N441	FGFRL1	FGFRL1_1	-0.0211563	0.69654	0.999198	0.00552721	0.919472	0.987823	-0.0208641	0.701747	0.999854	0.00396668	0.942395	0.990428																			-0.0211563	0.69654	0.999198
seq.6107.3	Q9UNI1	CELA1	CELA1	-0.0623115	0.209412	0.999198	-0.00992851	0.842987	0.973663	-0.0636477	0.202142	0.999854	-0.0155069	0.757724	0.963914																			-0.0623115	0.209412	0.999198
seq.6113.31	P14138	EDN3	EDN3_2	0.0530491	0.324531	0.999198	-0.0386559	0.476484	0.882759	0.0503226	0.351938	0.999854	-0.0346306	0.524946	0.903258																			0.0530491	0.324531	0.999198
seq.6117.4	P16519	PCSK2	PCSK2_2	0.0376235	0.458656	0.999198	-0.0438802	0.390624	0.839761	0.034325	0.500597	0.999854	-0.0410863	0.423384	0.861379																			0.0376235	0.458656	0.999198
seq.6119.14	Q7Z304	MAMDC2	MAMDC2	0.0677567	0.189841	0.999198	0.00415463	0.936562	0.989088	0.0685125	0.186989	0.999854	0.00962772	0.853961	0.98094																			0.0677567	0.189841	0.999198
seq.6123.69	P04637	TP53	TP53_1	-0.0380191	0.489175	0.999198	-0.0239391	0.665654	0.938914	-0.0400275	0.468334	0.999854	-0.0269656	0.627681	0.932145																			-0.0380191	0.489175	0.999198
seq.6151.18	P46734	MAP2K3	MAP2K3	-0.0565587	0.284096	0.999198	0.0287053	0.589883	0.918838	-0.054661	0.302608	0.999854	0.0243831	0.648024	0.937458																			-0.0565587	0.284096	0.999198
seq.6168.11	P04637	TP53	TP53_2	0.036792	0.452271	0.999198	-0.04396	0.373986	0.828053	0.0333219	0.497777	0.999854	-0.0410872	0.408071	0.855116																			0.036792	0.452271	0.999198
seq.6172.7	P0CG48	UBC	UBC_1	0.0128613	0.734931	0.999198	-0.0395437	0.301361	0.780782	0.00992206	0.794514	0.999854	-0.0387796	0.312898	0.795085																			0.0128613	0.734931	0.999198
seq.6207.10	P07602	PSAP	PSAP	-0.0344549	0.503418	0.999198	-0.0291519	0.574687	0.91324	-0.0374665	0.469231	0.999854	-0.0326667	0.531578	0.903258																			-0.0344549	0.503418	0.999198
seq.6209.2	P19801	AOC1	AOC1_2	-0.00294002	0.936415	0.999198	0.0621914	0.0934735	0.566991	0.00246846	0.946656	0.999854	0.0624088	0.0940774	0.570992																			-0.00294002	0.936415	0.999198
seq.6210.100	P01569	IFNA5	IFNA5	-0.0125533	0.816945	0.999198	0.012612	0.817592	0.970734	-0.0115776	0.831787	0.999854	0.011624	0.832492	0.975097																			-0.0125533	0.816945	0.999198
seq.6213.10	Q6NT52	CGB2	CGB2	0.0132812	0.799065	0.999198	0.0641591	0.222625	0.723273	0.018932	0.717512	0.999854	0.0658153	0.213264	0.721602																			0.0132812	0.799065	0.999198
seq.6214.84	P32881	IFNA8	IFNA8	-0.0164334	0.766007	0.999198	-0.0240491	0.665606	0.938914	-0.0184027	0.740006	0.999854	-0.0254929	0.648308	0.937458																			-0.0164334	0.766007	0.999198
seq.6217.23	O00391	QSOX1	QSOX1	0.00921711	0.801868	0.999198	-0.02842	0.443586	0.867342	0.00666804	0.856657	0.999854	-0.0277959	0.456278	0.875312																			0.00921711	0.801868	0.999198
seq.6219.14	Q5EBL8	PDZD11	PDZD11	0.0171456	0.752736	0.999198	-0.0174473	0.750224	0.955427	0.0157743	0.773061	0.999854	-0.0160835	0.770306	0.964329																			0.0171456	0.752736	0.999198
seq.6221.1	Q9BRR6	ADPGK	ADPGK	-0.0105276	0.822797	0.999198	0.0256692	0.588087	0.918838	-0.00831126	0.860373	0.999854	0.0249175	0.601062	0.926483																			-0.0105276	0.822797	0.999198
seq.6223.5	Q16661	GUCA2B	GUCA2B	-0.0694806	0.182022	0.999198	0.0126397	0.809882	0.969	-0.0689115	0.188305	0.999854	0.00598849	0.909564	0.986906																			-0.0694806	0.182022	0.999198
seq.6225.3	Q16651	PRSS8	PRSS8_2	-0.0472533	0.196094	0.999198	-0.0279915	0.44829	0.87055	-0.0498122	0.174574	0.999854	-0.0320423	0.386401	0.840024																			-0.0472533	0.196094	0.999198
seq.6226.69	Q8IYU8	MICU2	MICU2	0.0196649	0.705061	0.999198	0.0256639	0.62471	0.927313	0.0220371	0.672967	0.999854	0.0275957	0.600725	0.926483																			0.0196649	0.705061	0.999198
seq.6227.1	O43240	KLK10	KLK10	0.0401396	0.385354	0.999198	-0.0913106	0.0498762	0.457945	0.0324719	0.48242	0.999854	-0.0884426	0.0586148	0.492574																			0.0401396	0.385354	0.999198
seq.6228.58	Q9HBV2	SPACA1	SPACA1	-0.0194891	0.722578	0.999198	0.0574303	0.299203	0.780196	-0.0151791	0.78278	0.999854	0.0562474	0.311377	0.7947																			-0.0194891	0.722578	0.999198
seq.6229.13	P0DML2	CSH1	CSH1_2	0.00249925	0.963674	0.999198	-0.0299781	0.587879	0.918838	-0.00052292	0.992444	0.999854	-0.0300316	0.589714	0.925711																			0.00249925	0.963674	0.999198
seq.6230.56	O95813	CER1	CER1	-0.0503026	0.268953	0.999198	-0.0881653	0.054468	0.471143	-0.059032	0.194487	0.999854	-0.0937654	0.0415881	0.448434																			-0.0503026	0.268953	0.999198
seq.6231.46	O76061	STC2	STC2	0.0562993	0.269803	0.999198	-0.0491397	0.339612	0.804537	0.0526236	0.304109	0.999854	-0.0447438	0.386108	0.840024																			0.0562993	0.269803	0.999198
seq.6232.54	P42081	CD86	CD86_2	-0.0323033	0.493303	0.999198	-0.0218914	0.645415	0.932683	-0.0345129	0.466508	0.999854	-0.0249959	0.601039	0.926483																			-0.0323033	0.493303	0.999198
seq.6234.74	Q6UXI7	VIT	VIT_1	0.0115137	0.813502	0.999198	-0.0527568	0.283255	0.763864	0.0073885	0.880027	0.999854	-0.0521628	0.290957	0.777504																			0.0115137	0.813502	0.999198
seq.6236.51	Q96CG8	CTHRC1	CTHRC1_2	0.000561941	0.991584	0.999198	-0.0114148	0.831558	0.972291	-0.000599604	0.99108	0.999854	-0.0114764	0.831789	0.975097																			0.000561941	0.991584	0.999198
seq.6237.11	Q8N441	FGFRL1	FGFRL1_2	-0.0774239	0.157294	0.999198	0.0483729	0.381861	0.832999	-0.0736763	0.180407	0.999854	0.0416112	0.453156	0.875312																			-0.0774239	0.157294	0.999198
seq.6238.55	Q9UQ74	PSG8	PSG8	0.0217735	0.679559	0.999198	0.0179432	0.735985	0.950929	0.0234682	0.657774	0.999854	0.0199726	0.708803	0.950959																			0.0217735	0.679559	0.999198
seq.6240.70	Q2MKA7	RSPO1	RSPO1_2	0.0317196	0.53221	0.999198	0.00227636	0.964566	0.991366	0.0321375	0.528906	0.999854	0.00500632	0.922514	0.988691																			0.0317196	0.53221	0.999198
seq.6245.4	Q92692	NECTIN2	NECTIN2	0.00968999	0.787263	0.999198	-0.0314782	0.384849	0.834987	0.00700235	0.846033	0.999854	-0.0308569	0.396813	0.847659																			0.00968999	0.787263	0.999198
seq.6247.9	O00241	SIRPB1	SIRPB1	0.127306	0.017437	0.64563	-0.0113728	0.833901	0.972291	0.127278	0.018052	0.686564	-0.000339222	0.994993	0.999086																			0.127306	0.017437	0.64563
seq.6248.68	P25445	FAS	FAS_2	-0.0591594	0.247993	0.999198	-0.0551199	0.285981	0.767898	-0.0641007	0.212052	0.999854	-0.0604505	0.24322	0.749848																			-0.0591594	0.247993	0.999198
seq.6252.62	Q96QR1	SCGB3A1	SCGB3A1	0.00844164	0.873987	0.999198	-0.00972001	0.856018	0.97691	0.00754615	0.887994	0.999854	-0.00895571	0.868094	0.982143																			0.00844164	0.873987	0.999198
seq.6255.74	Q96SM3	CPXM1	CPXM1	-0.041957	0.41789	0.999198	-0.0109936	0.833308	0.972291	-0.0432628	0.406063	0.999854	-0.0148575	0.777043	0.965816																			-0.041957	0.41789	0.999198
seq.6256.9	O95867	LY6G6C	LY6G6C	0.00899884	0.854451	0.999198	-0.103733	0.0352106	0.411358	0.000501356	0.991831	0.999854	-0.103691	0.0361965	0.421322																			0.00899884	0.854451	0.999198
seq.6257.56	Q99674	CGREF1	CGREF1	0.0342068	0.434133	0.999198	0.00154851	0.971979	0.992742	0.0345843	0.431429	0.999854	0.00449607	0.919103	0.988691																			0.0342068	0.434133	0.999198
seq.6259.60	P24821	TNC	TNC_6	0.0421571	0.318747	0.999198	-0.0634903	0.13617	0.629477	0.0369656	0.383001	0.999854	-0.0602504	0.158967	0.672584																			0.0421571	0.318747	0.999198
seq.6260.14	P24821	TNC	TNC_7	-0.0145171	0.749594	0.999198	0.0418235	0.361557	0.824081	-0.0109581	0.810387	0.999854	0.0408529	0.375317	0.833535																			-0.0145171	0.749594	0.999198
seq.6262.14	Q9NRM6	IL17RB	IL17RB_2	0.00526455	0.908631	0.999198	-0.0361447	0.434505	0.862605	0.00227554	0.960599	0.999854	-0.0359522	0.439255	0.869485																			0.00526455	0.908631	0.999198
seq.6263.77	P55058	PLTP	PLTP_2	-0.0595489	0.224353	0.999198	0.0871212	0.0774394	0.518893	-0.0531112	0.278548	0.999854	0.0829323	0.0936371	0.57075																			-0.0595489	0.224353	0.999198
seq.6264.9	O00622	CCN1	CCN1	-0.101553	0.0600176	0.999198	-0.0736128	0.176475	0.678938	-0.107945	0.0459233	0.999854	-0.0821352	0.13107	0.637609																			-0.101553	0.0600176	0.999198
seq.6267.51	Q9H169	STMN4	STMN4	0.0194336	0.69535	0.999198	-0.0840458	0.0915464	0.559513	0.010639	0.830702	0.999854	-0.0829037	0.0984607	0.58195																			0.0194336	0.69535	0.999198
seq.6273.58	Q32P28	P3H1	P3H1	0.0394069	0.462197	0.999198	0.0235155	0.663734	0.937966	0.0416311	0.439448	0.999854	0.0270054	0.619024	0.929448																			0.0394069	0.462197	0.999198
seq.6274.15	Q2TBF2	WSCD2	WSCD2	0.00611482	0.91181	0.999198	-0.0457735	0.410269	0.852453	0.00232132	0.966597	0.999854	-0.0455774	0.414636	0.85796																			0.00611482	0.91181	0.999198
seq.6276.16	P09958	FURIN	FURIN	-0.0265911	0.618787	0.999198	-0.0473295	0.379496	0.830948	-0.0316136	0.556255	0.999854	-0.0505235	0.35112	0.8185																			-0.0265911	0.618787	0.999198
seq.6280.11	O95206	PCDH8	PCDH8	0.0374336	0.496849	0.999198	-0.0818269	0.139719	0.63548	0.0308802	0.575804	0.999854	-0.0792368	0.154517	0.667539																			0.0374336	0.496849	0.999198
seq.6281.51	Q16842	ST3GAL2	ST3GAL2	-0.00990624	0.856414	0.999198	-0.0645547	0.241626	0.73809	-0.0157393	0.774488	0.999854	-0.0659688	0.234	0.74305																			-0.00990624	0.856414	0.999198
seq.6283.60	Q8IX19	MCEMP1	MCEMP1	-0.108333	0.0332769	0.854322	-0.0243061	0.636473	0.928979	-0.111031	0.029835	0.877251	-0.0334048	0.51505	0.899766																			-0.108333	0.0332769	0.854322
seq.6284.7	Q6UX46	ALKAL2	ALKAL2	0.00775299	0.875613	0.999198	-0.0920699	0.0643398	0.488171	-0.000124149	0.998	0.999854	-0.0920807	0.0657258	0.508793																			0.00775299	0.875613	0.999198
seq.6285.71	Q14165	MLEC	MLEC	0.0227164	0.614796	0.999198	0.0739031	0.103303	0.585763	0.0290548	0.520127	0.999854	0.0763486	0.0938742	0.57075																			0.0227164	0.614796	0.999198
seq.6289.78	Q6ZRI8	ARHGAP36	ARHGAP36	0.0433099	0.431362	0.999198	-0.11203	0.0431993	0.439402	0.0337948	0.538942	0.999854	-0.109024	0.0501866	0.470989																			0.0433099	0.431362	0.999198
seq.6290.3	Q765I0	UTS2B	UTS2B	-0.0356451	0.449662	0.999198	-0.0779374	0.100913	0.580192	-0.0426371	0.366339	0.999854	-0.081656	0.0869906	0.558113																			-0.0356451	0.449662	0.999198
seq.6291.55	Q9BQT9	CLSTN3	CLSTN3	-0.0152699	0.781516	0.999198	-0.0533961	0.336076	0.80349	-0.0193169	0.726455	0.999854	-0.0548467	0.325137	0.80381																			-0.0152699	0.781516	0.999198
seq.6294.11	Q86Y30	BAGE2	BAGE2	-0.000660491	0.988755	0.999198	-0.0475151	0.313874	0.787747	-0.00462764	0.921612	0.999854	-0.0479041	0.312359	0.7947																			-0.000660491	0.988755	0.999198
seq.6296.36	Q8WWZ8	OIT3	OIT3	-0.00958042	0.847454	0.999198	-0.107463	0.0320372	0.393842	-0.0184881	0.709888	0.999854	-0.109004	0.0304431	0.398232																			-0.00958042	0.847454	0.999198
seq.6304.8	Q9BXJ1	C1QTNF1	C1QTNF1	0.0495281	0.268722	0.999198	0.0279223	0.536818	0.905072	0.0523104	0.244908	0.999854	0.0324831	0.473907	0.881133																			0.0495281	0.268722	0.999198
seq.6315.58	Q6P4A8	PLBD1	PLBD1	0.0786107	0.152215	0.999198	-0.0340786	0.538364	0.905072	0.0762107	0.167243	0.999854	-0.0272711	0.623303	0.930235																			0.0786107	0.152215	0.999198
seq.6321.65	Q9Y5H3	PCDHGA10	PCDHGA10	-0.0527783	0.179719	0.999198	0.00785023	0.843384	0.973927	-0.0524952	0.184265	0.999854	0.00339241	0.932123	0.989232																			-0.0527783	0.179719	0.999198
seq.6324.11	Q92874	DNASE1L2	DNASE1L2	-0.004352	0.925377	0.999198	0.0164138	0.726075	0.950929	-0.00294482	0.949727	0.999854	0.0161529	0.731644	0.95881																			-0.004352	0.925377	0.999198
seq.6326.20	P12644	BMP4	BMP4_2	-0.0598116	0.141235	0.999198	0.0858147	0.0359543	0.417075	-0.052851	0.193138	0.999854	0.0812114	0.0476704	0.467716																			-0.0598116	0.141235	0.999198
seq.6342.10	Q6UXI9	NPNT	NPNT	-0.0152573	0.71438	0.999198	0.0347459	0.408947	0.850728	-0.0122975	0.769015	0.999854	0.0336428	0.426442	0.862222																			-0.0152573	0.71438	0.999198
seq.6350.43	P02655	APOC2	APOC2	-0.0579458	0.283433	0.999198	0.016356	0.764261	0.957508	-0.0569741	0.294056	0.999854	0.0114242	0.834658	0.975097																			-0.0579458	0.283433	0.999198
seq.6351.55	P40259	CD79B	CD79B	-0.0233823	0.66721	0.999198	0.0501547	0.360284	0.823824	-0.019549	0.720161	0.999854	0.0485855	0.377645	0.836052																			-0.0233823	0.66721	0.999198
seq.6352.8	P14616	INSRR	INSRR	-0.0200073	0.605845	0.999198	0.00166207	0.96611	0.991366	-0.0200224	0.6076	0.999854	-0.000168148	0.996588	0.999086																			-0.0200073	0.605845	0.999198
seq.6354.13	Q6MZM0	HEPHL1	HEPHL1	-0.0303506	0.548015	0.999198	0.0209539	0.680865	0.940869	-0.0287478	0.571329	0.999854	0.0184095	0.719154	0.956415																			-0.0303506	0.548015	0.999198
seq.6356.3	P15086	CPB1	CPB1_2	-0.0860523	0.0623629	0.999198	0.0177145	0.704345	0.947075	-0.0851691	0.0664874	0.999854	0.0102498	0.826244	0.973588																			-0.0860523	0.0623629	0.999198
seq.6357.83	P08861	CELA3B	CELA3B	0.0346168	0.51686	0.999198	0.00804892	0.881438	0.981524	0.035488	0.508367	0.999854	0.0109345	0.840085	0.976666																			0.0346168	0.51686	0.999198
seq.6359.50	Q8NAT1	POMGNT2	POMGNT2	0.0262999	0.574684	0.999198	0.0706655	0.134144	0.628785	0.0322892	0.491448	0.999854	0.0733449	0.121611	0.62538																			0.0262999	0.574684	0.999198
seq.6360.7	Q7Z7B8	DEFB128	DEFB128	0.082781	0.127913	0.999198	0.0262261	0.633101	0.928423	0.0857659	0.116556	0.999854	0.0339089	0.537853	0.903258																			0.082781	0.127913	0.999198
seq.6361.49	Q15256	PTPRR	PTPRR	-0.00839476	0.84426	0.999198	-0.133279	0.00181926	0.103754	-0.0198802	0.638574	0.999854	-0.134995	0.00167412	0.106505																			-0.00839476	0.84426	0.999198
seq.6362.6	Q9H1Z8	ECRG4	ECRG4	0.00680515	0.878826	0.999198	0.105578	0.0185274	0.311671	0.0160233	0.71879	0.999854	0.106982	0.0176	0.329318																			0.00680515	0.878826	0.999198
seq.6364.7	Q9BX59	TAPBPL	TAPBPL	-0.173181	0.00114977	0.0804612	0.021694	0.688651	0.943183	-0.172615	0.00126508	0.0885302	0.00656505	0.902488	0.986568																			-0.173181	0.00114977	0.0804612
seq.6367.66	Q06828	FMOD	FMOD	0.0900093	0.0729937	0.999198	0.0593615	0.241846	0.73809	0.0969098	0.0545675	0.999854	0.0691976	0.17306	0.683276																			0.0900093	0.0729937	0.999198
seq.6368.9	Q9H114	CSTL1	CSTL1	0.0212102	0.703073	0.999198	-0.0141211	0.800908	0.966004	0.020231	0.717414	0.999854	-0.0125186	0.823876	0.97273																			0.0212102	0.703073	0.999198
seq.6369.82	O75398	DEAF1	DEAF1	0.0189141	0.583299	0.999198	-0.0516981	0.136366	0.629477	0.0145349	0.673996	0.999854	-0.0504149	0.148386	0.661641																			0.0189141	0.583299	0.999198
seq.6371.50	O43827	ANGPTL7	ANGPTL7	0.0606735	0.247185	0.999198	-0.020629	0.697276	0.945773	0.0595196	0.258147	0.999854	-0.0163356	0.758538	0.963914																			0.0606735	0.247185	0.999198
seq.6372.7	Q9Y2T7	YBX2	YBX2	0.125463	0.0265423	0.780434	-0.145119	0.010705	0.252864	0.115568	0.0398444	0.995422	-0.136639	0.0159126	0.313679																			0.125463	0.0265423	0.780434
seq.6373.54	P80370	DLK1	DLK1_1	-0.0148597	0.73526	0.999198	-0.0194987	0.660092	0.936413	-0.0166871	0.705579	0.999854	-0.0209784	0.637845	0.934756																			-0.0148597	0.73526	0.999198
seq.6374.7	O60882	MMP20	MMP20_2	0.0330357	0.543107	0.999198	-0.0372899	0.49574	0.88864	0.0301879	0.580041	0.999854	-0.0347797	0.527031	0.903258																			0.0330357	0.543107	0.999198
seq.6375.75	Q8NBI6	XXYLT1	XXYLT1	-0.0173591	0.573544	0.999198	-0.0203098	0.513869	0.896651	-0.0192625	0.534166	0.999854	-0.0220054	0.481475	0.883743																			-0.0173591	0.573544	0.999198
seq.6377.54	Q7Z4W2	LYZL2	LYZL2	-0.0462969	0.391561	0.999198	-0.0922709	0.0904464	0.557415	-0.0542626	0.315485	0.999854	-0.0968267	0.0767025	0.539386																			-0.0462969	0.391561	0.999198
seq.6379.62	Q86TH1	ADAMTSL2	ADAMTSL2	-0.0190733	0.575412	0.999198	-0.0865941	0.0113156	0.258779	-0.0267367	0.430296	0.999854	-0.0889375	0.00961321	0.251347																			-0.0190733	0.575412	0.999198
seq.6380.23	Q14197	MRPL58	MRPL58	0.0278708	0.504574	0.999198	-0.0179161	0.671188	0.939456	0.026467	0.528563	0.999854	-0.015464	0.715452	0.953939																			0.0278708	0.504574	0.999198
seq.6382.17	O00462	MANBA	MANBA	0.0138781	0.760456	0.999198	-0.0350142	0.445785	0.869513	0.0109493	0.810737	0.999854	-0.0340551	0.460665	0.876319																			0.0138781	0.760456	0.999198
seq.6383.90	O43897	TLL1	TLL1	-0.0207414	0.678552	0.999198	-0.0699978	0.165169	0.668123	-0.0268502	0.592419	0.999854	-0.0723076	0.15363	0.667236																			-0.0207414	0.678552	0.999198
seq.6384.19	Q8IUB2	WFDC3	WFDC3	0.0477206	0.37204	0.999198	-0.0186005	0.730164	0.950929	0.0464176	0.387908	0.999854	-0.0143011	0.791803	0.96634																			0.0477206	0.37204	0.999198
seq.6385.63	Q6PCB0	VWA1	VWA1	0.014479	0.710119	0.999198	0.00583312	0.881966	0.981524	0.0150887	0.69998	0.999854	0.00714297	0.856438	0.981425																			0.014479	0.710119	0.999198
seq.6387.61	Q01523	DEFA5	DEFA5_2	0.0025193	0.943757	0.999198	0.0206076	0.567254	0.910226	0.00438809	0.902692	0.999854	0.021005	0.561973	0.910992																			0.0025193	0.943757	0.999198
seq.6388.21	Q96EE4	CCDC126	CCDC126	-0.0164708	0.738923	0.999198	-0.0225063	0.651065	0.933749	-0.0183498	0.711604	0.999854	-0.0239652	0.631612	0.933635																			-0.0164708	0.738923	0.999198
seq.6390.18	P0C0P6	NPS	NPS	-0.0192483	0.618687	0.999198	-0.0536577	0.168394	0.669176	-0.0237062	0.540631	0.999854	-0.0555914	0.155355	0.667539																			-0.0192483	0.618687	0.999198
seq.6391.52	Q8N6C8	LILRA3	LILRA3	0.0714425	0.186869	0.999198	-0.0472982	0.387119	0.837318	0.0675765	0.214215	0.999854	-0.040766	0.457643	0.875312																			0.0714425	0.186869	0.999198
seq.6392.7	O76076	CCN5	CCN5	-0.0425093	0.286385	0.999198	-0.0421063	0.295307	0.775504	-0.0465493	0.244742	0.999854	-0.0462462	0.252046	0.759659																			-0.0425093	0.286385	0.999198
seq.6393.63	P14625	HSP90B1	HSP90B1	0.0350273	0.380649	0.999198	-0.0432445	0.283042	0.763864	0.0316522	0.429806	0.999854	-0.0405658	0.315859	0.795709																			0.0350273	0.380649	0.999198
seq.6395.58	Q96T91	GPHA2	GPHA2	-0.0334749	0.537554	0.999198	-0.00163922	0.976137	0.993743	-0.0337958	0.535484	0.999854	-0.0042423	0.938534	0.989877																			-0.0334749	0.537554	0.999198
seq.6398.12	P36776	LONP1	LONP1	-0.0849268	0.126691	0.999198	0.0130061	0.816825	0.970734	-0.0844418	0.130883	0.999854	0.00567912	0.919572	0.988691																			-0.0849268	0.126691	0.999198
seq.6399.52	Q8IZN7	DEFB107A	DEFB107A	0.0103265	0.850004	0.999198	0.0369499	0.502534	0.890989	0.0132981	0.808333	0.999854	0.0380094	0.492336	0.888669																			0.0103265	0.850004	0.999198
seq.6402.8	Q9UKJ1	PILRA	PILRA_2	0.0312378	0.566345	0.999198	-0.0173823	0.75175	0.956326	0.0299664	0.58419	0.999854	-0.0147558	0.78928	0.96634																			0.0312378	0.566345	0.999198
seq.6404.20	O75973	C1QL1	C1QL1	-0.0388745	0.343664	0.999198	-0.0142935	0.730085	0.950929	-0.0404487	0.327007	0.999854	-0.01791	0.66679	0.9416																			-0.0388745	0.343664	0.999198
seq.6405.74	P11465	PSG2	PSG2	0.00546571	0.895325	0.999198	0.0492992	0.238628	0.73547	0.00955773	0.818533	0.999854	0.0500926	0.233431	0.743035																			0.00546571	0.895325	0.999198
seq.6406.3	Q9C002	NMES1	NMES1	0.0633439	0.259004	0.999198	-0.0131392	0.816662	0.970734	0.062681	0.26666	0.999854	-0.00750084	0.895081	0.983923																			0.0633439	0.259004	0.999198
seq.6407.63	O00515	LAD1	LAD1	-0.040843	0.445905	0.999198	0.068426	0.205949	0.707276	-0.0360371	0.502045	0.999854	0.0657358	0.225956	0.737033																			-0.040843	0.445905	0.999198
seq.6408.2	P55103	INHBC	INHBC_2	0.0159047	0.74387	0.999198	0.0159244	0.745679	0.954594	0.0172775	0.723844	0.999854	0.0173177	0.725496	0.956745																			0.0159047	0.74387	0.999198
seq.6409.57	Q8IZF2	ADGRF5	ADGRF5	0.0118257	0.826849	0.999198	0.0116016	0.831335	0.972291	0.0130531	0.810351	0.999854	0.0128657	0.814398	0.970731																			0.0118257	0.826849	0.999198
seq.6410.26	Q14641	INSL4	INSL4	-0.0948511	0.0812982	0.999198	0.0061331	0.911219	0.986737	-0.0950134	0.0823226	0.999854	-0.00194303	0.971835	0.996149																			-0.0948511	0.0812982	0.999198
seq.6411.58	Q30KP9	DEFB135	DEFB135	8.96469e-05	0.998686	0.999198	0.0379078	0.489467	0.884402	0.00325068	0.952597	0.999854	0.0381811	0.488524	0.886249																			8.96469e-05	0.998686	0.999198
seq.6413.79	Q5VXJ0	LIPK	LIPK	0.0394605	0.467693	0.999198	-0.102504	0.0608515	0.480089	0.0318184	0.557877	0.999854	-0.100031	0.068403	0.522011																			0.0394605	0.467693	0.999198
seq.6414.8	Q86UD1	OAF	OAF	0.00346449	0.937382	0.999198	0.00719813	0.871414	0.979392	0.00413174	0.925758	0.999854	0.00756855	0.865588	0.982143																			0.00346449	0.937382	0.999198
seq.6415.90	P22792	CPN2	CPN2	0.000238981	0.99611	0.999198	-0.0147393	0.765521	0.957508	-0.00109213	0.982321	0.999854	-0.0148389	0.765265	0.964135																			0.000238981	0.99611	0.999198
seq.6420.4	Q9NX18	SDHAF2	SDHAF2	0.020631	0.667165	0.999198	-0.0680384	0.15886	0.660523	0.0147338	0.759347	0.999854	-0.0667151	0.169378	0.683234																			0.020631	0.667165	0.999198
seq.6421.52	P05015	IFNA16	IFNA16	0.00111037	0.983599	0.999198	0.0214082	0.694455	0.944384	0.00279108	0.958969	0.999854	0.021629	0.692809	0.945112																			0.00111037	0.983599	0.999198
seq.6423.66	Q7Z5L3	C1QL2	C1QL2_2	-0.00368435	0.926351	0.999198	-0.0402321	0.316738	0.790772	-0.00716329	0.857891	0.999854	-0.040853	0.311835	0.7947																			-0.00368435	0.926351	0.999198
seq.6424.2	Q5GAN3	RNASE13	RNASE13	0.00333659	0.947124	0.999198	-0.0216171	0.669689	0.938914	0.00171854	0.972863	0.999854	-0.0214858	0.672939	0.941734																			0.00333659	0.947124	0.999198
seq.6425.87	Q99542	MMP19	MMP19	-0.00218954	0.951346	0.999198	0.00669522	0.853197	0.976843	-0.00161615	0.96427	0.999854	0.0065514	0.857084	0.981425																			-0.00218954	0.951346	0.999198
seq.6430.36	Q8N3H0	TAFA2	TAFA2	0.0472558	0.38119	0.999198	0.0187179	0.731051	0.950929	0.0492642	0.363755	0.999854	0.0230793	0.672987	0.941734																			0.0472558	0.38119	0.999198
seq.6431.68	Q9UHG3	PCYOX1	PCYOX1	-0.0280328	0.527758	0.999198	-0.0445315	0.320293	0.793781	-0.0322441	0.469419	0.999854	-0.0474492	0.291953	0.777725																			-0.0280328	0.527758	0.999198
seq.6434.18	O75106	AOC2	AOC2	0.1129	0.0401004	0.917068	-0.0396911	0.476765	0.88288	0.110449	0.0455305	0.999854	-0.0306565	0.582053	0.919776																			0.1129	0.0401004	0.917068
seq.6439.59	Q9H972	C14orf93	C14orf93	-0.0224187	0.594611	0.999198	0.0147276	0.729117	0.950929	-0.0213584	0.613852	0.999854	0.0129452	0.761879	0.963914																			-0.0224187	0.594611	0.999198
seq.6440.31	Q13361	MFAP5	MFAP5	0.0209199	0.653991	0.999198	0.00451632	0.923474	0.988474	0.0214949	0.646955	0.999854	0.00645767	0.891323	0.983642																			0.0209199	0.653991	0.999198
seq.6441.62	Q9UKP5	ADAMTS6	ADAMTS6	-0.0612741	0.221928	0.999198	-0.0275274	0.586632	0.918637	-0.0641096	0.203392	0.999854	-0.0331093	0.514351	0.89971																			-0.0612741	0.221928	0.999198
seq.6442.6	Q86Y29	BAGE3	BAGE3	-0.0544541	0.163601	0.999198	-0.0366236	0.35347	0.817713	-0.0577014	0.141179	0.999854	-0.0412477	0.296772	0.783111																			-0.0544541	0.163601	0.999198
seq.6444.15	Q16557	PSG3	PSG3	-0.00937741	0.862713	0.999198	0.00244506	0.964338	0.991366	-0.00923358	0.865549	0.999854	0.00160221	0.976757	0.997406																			-0.00937741	0.862713	0.999198
seq.6447.73	P26022	PTX3	PTX3	-0.0346231	0.343995	0.999198	0.0782216	0.033449	0.400815	-0.0282029	0.440163	0.999854	0.0757941	0.0401364	0.445097																			-0.0346231	0.343995	0.999198
seq.6448.36	Q99985	SEMA3C	SEMA3C	0.0851614	0.0870966	0.999198	0.00256475	0.959353	0.991366	0.0860238	0.0855697	0.999854	0.0100651	0.841604	0.9768																			0.0851614	0.0870966	0.999198
seq.6450.8	P51161	FABP6	FABP6	-0.0249192	0.649702	0.999198	-0.0263998	0.632984	0.928423	-0.0271237	0.622523	0.999854	-0.0285279	0.607365	0.928246																			-0.0249192	0.649702	0.999198
seq.6451.64	Q9BXN1	ASPN	ASPN	0.00716934	0.854012	0.999198	-0.00661508	0.866319	0.979392	0.00664957	0.865192	0.999854	-0.00603227	0.878632	0.982646																			0.00716934	0.854012	0.999198
seq.6453.70	Q8NHJ6	LILRB4	LILRB4	-0.00999911	0.847989	0.999198	-0.0297705	0.57173	0.911589	-0.0127375	0.80804	0.999854	-0.0309199	0.559126	0.909835																			-0.00999911	0.847989	0.999198
seq.6454.38	P52565	ARHGDIA	ARHGDIA	-0.0526129	0.32551	0.999198	0.0279308	0.606095	0.920858	-0.0510638	0.34152	0.999854	0.0246461	0.649795	0.937487																			-0.0526129	0.32551	0.999198
seq.6455.52	Q86UW8	HAPLN4	HAPLN4	0.0073778	0.850458	0.999198	-0.000679809	0.986265	0.997221	0.00737396	0.851293	0.999854	-4.54774e-05	0.999086	0.999086																			0.0073778	0.850458	0.999198
seq.6456.17	Q00889	PSG6	PSG6	0.0360145	0.471847	0.999198	-0.081775	0.104402	0.585763	0.0296984	0.553321	0.999854	-0.0793755	0.116462	0.618082																			0.0360145	0.471847	0.999198
seq.6458.6	P04843	RPN1	RPN1_2	-0.0333655	0.513952	0.999198	0.00286814	0.955599	0.991366	-0.033356	0.516135	0.999854	0.000115926	0.998212	0.999086																			-0.0333655	0.513952	0.999198
seq.6461.54	P02656	APOC3	APOC3	0.0213217	0.688884	0.999198	0.066444	0.216071	0.719689	0.0264645	0.619938	0.999854	0.0684702	0.204243	0.712086																			0.0213217	0.688884	0.999198
seq.6462.12	Q99727	TIMP4	TIMP4	0.00152182	0.975454	0.999198	-0.0840555	0.0909282	0.557415	-0.00526137	0.91532	0.999854	-0.0844842	0.0908388	0.562975																			0.00152182	0.975454	0.999198
seq.6463.59	P83859	QRFP	QRFP	0.0357453	0.512759	0.999198	0.0304832	0.579966	0.915589	0.0386564	0.481131	0.999854	0.0338631	0.540548	0.903258																			0.0357453	0.512759	0.999198
seq.6464.40	Q6DKI7	PVRIG	PVRIG	-0.0443337	0.402268	0.999198	-0.0186464	0.726709	0.950929	-0.0459632	0.387127	0.999854	-0.0220881	0.679827	0.943372																			-0.0443337	0.402268	0.999198
seq.6467.65	Q8NBL1	POGLUT1	POGLUT1	-0.0574715	0.221032	0.999198	-0.0497338	0.294596	0.775059	-0.0622456	0.186558	0.999854	-0.0552245	0.245866	0.754967																			-0.0574715	0.221032	0.999198
seq.6468.37	Q86UU9	TAC4	TAC4	-0.0248214	0.641604	0.999198	0.0892427	0.0963032	0.575025	-0.0176809	0.740427	0.999854	0.0877808	0.103473	0.591773																			-0.0248214	0.641604	0.999198
seq.6469.62	O95868	LY6G6D	LY6G6D	0.0241647	0.660138	0.999198	0.00745696	0.893165	0.984239	0.024812	0.652928	0.999854	0.0092323	0.868428	0.982143																			0.0241647	0.660138	0.999198
seq.6470.19	P23142	FBLN1	FBLN1_2	-0.0168501	0.738297	0.999198	-0.0325119	0.523138	0.901066	-0.0194768	0.700473	0.999854	-0.0340444	0.505605	0.895406																			-0.0168501	0.738297	0.999198
seq.6471.53	Q92496	CFHR4	CFHR4	-0.112147	0.0413779	0.919405	0.00157458	0.977435	0.993967	-0.113093	0.0409734	0.995422	-0.00967763	0.861989	0.982105																			-0.112147	0.0413779	0.919405
seq.6472.40	P40967	PMEL	PMEL	-0.0144443	0.77104	0.999198	0.00909625	0.855804	0.976843	-0.0137582	0.782768	0.999854	0.00787753	0.875604	0.982646																			-0.0144443	0.77104	0.999198
seq.6473.55	Q9NP55	BPIFA1	BPIFA1	-0.0348189	0.435129	0.999198	0.062455	0.165861	0.668355	-0.0310673	0.486482	0.999854	0.0604842	0.180795	0.691833																			-0.0348189	0.435129	0.999198
seq.6478.2	A6NGN9	IGLON5	IGLON5	-0.00034282	0.99313	0.999198	-0.0863657	0.0306905	0.386281	-0.00747831	0.850699	0.999854	-0.0869881	0.0303122	0.398232																			-0.00034282	0.99313	0.999198
seq.6480.1	Q8WVQ1	CANT1	CANT1	-0.00271116	0.948434	0.999198	-0.0491476	0.244616	0.741048	-0.00697893	0.868199	0.999854	-0.0497566	0.241288	0.747747																			-0.00271116	0.948434	0.999198
seq.6485.59	P15814	IGLL1	IGLL1	-0.0737107	0.182224	0.999198	-0.0192111	0.731248	0.950929	-0.0755702	0.173222	0.999854	-0.0249637	0.655878	0.939881																			-0.0737107	0.182224	0.999198
seq.6491.59	Q9H2R5	KLK15	KLK15	0.068952	0.145032	0.999198	-0.0219111	0.646838	0.932737	0.0675786	0.155286	0.999854	-0.0160033	0.738445	0.960445																			0.068952	0.145032	0.999198
seq.6493.9	Q66K79	CPZ	CPZ	0.0333601	0.541807	0.999198	0.0816587	0.139167	0.635321	0.040465	0.460024	0.999854	0.0851124	0.124863	0.630582																			0.0333601	0.541807	0.999198
seq.6494.60	Q96QH8	SPACA5	SPACA5	-0.0421599	0.442833	0.999198	-0.0257864	0.641487	0.930389	-0.0444831	0.420127	0.999854	-0.0293612	0.597378	0.926483																			-0.0421599	0.442833	0.999198
seq.6495.14	P05305	EDN1	EDN1	-0.0714161	0.186919	0.999198	0.0522874	0.338155	0.80403	-0.0678106	0.211652	0.999854	0.0470002	0.390206	0.842636																			-0.0714161	0.186919	0.999198
seq.6496.60	P80370	DLK1	DLK1_2	-0.0268309	0.546149	0.999198	-0.00414064	0.926468	0.988864	-0.0274033	0.539793	0.999854	-0.00657056	0.884123	0.983327																			-0.0268309	0.546149	0.999198
seq.6497.10	O15537	RS1	RS1	-0.00878525	0.867241	0.999198	0.0634698	0.23056	0.731632	-0.00371932	0.943729	0.999854	0.0631664	0.235035	0.74305																			-0.00878525	0.867241	0.999198
seq.6502.50	Q9NZV1	CRIM1	CRIM1_2	0.00347838	0.928695	0.999198	0.0314534	0.422264	0.859605	0.00609579	0.875871	0.999854	0.0319614	0.417095	0.858659																			0.00347838	0.928695	0.999198
seq.6504.65	Q9Y4K0	LOXL2	LOXL2	-0.00939159	0.862682	0.999198	-0.0216079	0.692926	0.943713	-0.011262	0.836463	0.999854	-0.0225565	0.681674	0.943595																			-0.00939159	0.862682	0.999198
seq.6506.54	P49755	TMED10	TMED10	-0.0504055	0.322359	0.999198	-0.0833598	0.105243	0.587315	-0.0574113	0.259937	0.999854	-0.0880348	0.0880883	0.560916																			-0.0504055	0.322359	0.999198
seq.6507.16	O15394	NCAM2	NCAM2	-0.0397312	0.304504	0.999198	0.00959605	0.805886	0.967525	-0.0391957	0.313672	0.999854	0.00609239	0.876499	0.982646																			-0.0397312	0.304504	0.999198
seq.6508.68	O95969	SCGB1D2	SCGB1D2	-0.00585553	0.909618	0.999198	-2.57036e-06	0.999961	0.999961	-0.00589622	0.909449	0.999854	-0.000495335	0.992442	0.999082																			-0.00585553	0.909618	0.999198
seq.6510.56	Q8TEB7	RNF128	RNF128_1	-0.0634691	0.154384	0.999198	0.000915506	0.983806	0.996191	-0.0640709	0.153388	0.999854	-0.00583361	0.897484	0.983923																			-0.0634691	0.154384	0.999198
seq.6511.17	Q96LR4	TAFA4	TAFA4	-0.0194356	0.666944	0.999198	0.0189174	0.678497	0.940869	-0.0177686	0.695773	0.999854	0.0171543	0.708705	0.950959																			-0.0194356	0.666944	0.999198
seq.6512.68	Q96MU8	KREMEN1	KREMEN1_2	0.00517311	0.909688	0.999198	-0.050969	0.267226	0.755321	0.000935399	0.983688	0.999854	-0.0508899	0.270382	0.769601																			0.00517311	0.909688	0.999198
seq.6517.14	P55107	GDF10	GDF10_2	0.0448223	0.396791	0.999198	0.0310113	0.56144	0.90857	0.0475868	0.370307	0.999854	0.034856	0.515456	0.899766																			0.0448223	0.396791	0.999198
seq.6518.85	Q9UBU3	GHRL	GHRL_2	-0.0716965	0.111524	0.999198	-0.0154066	0.735265	0.950929	-0.073944	0.102868	0.999854	-0.022826	0.617291	0.928989																			-0.0716965	0.111524	0.999198
seq.6520.87	P08493	MGP	MGP	-0.0241444	0.62832	0.999198	-0.0211836	0.673676	0.940184	-0.0261673	0.601642	0.999854	-0.023477	0.642349	0.935063																			-0.0241444	0.62832	0.999198
seq.6525.17	Q6B8I1	DUSP13	DUSP13	-0.0341738	0.497266	0.999198	0.0656819	0.195377	0.696377	-0.0290893	0.564313	0.999854	0.0633056	0.213965	0.721602																			-0.0341738	0.497266	0.999198
seq.6526.77	Q9NY56	OBP2A	OBP2A	-0.0111315	0.83019	0.999198	-0.00712415	0.891897	0.983998	-0.0117081	0.82227	0.999854	-0.00798626	0.879407	0.982646																			-0.0111315	0.83019	0.999198
seq.6527.1	Q7L0X0	TRIL	TRIL_2	-0.0301586	0.469808	0.999198	-0.02874	0.495112	0.88864	-0.0330369	0.430776	0.999854	-0.0317891	0.452702	0.875312																			-0.0301586	0.469808	0.999198
seq.6528.95	Q9UBQ6	EXTL2	EXTL2	0.0216519	0.663911	0.999198	0.00658908	0.895854	0.984239	0.0223765	0.655062	0.999854	0.00852859	0.866111	0.982143																			0.0216519	0.663911	0.999198
seq.6530.63	Q99935	OPRPN	OPRPN	-0.0111428	0.828471	0.999198	-0.039468	0.44648	0.869513	-0.0148086	0.774432	0.999854	-0.0408205	0.433603	0.866216																			-0.0111428	0.828471	0.999198
seq.6531.29	Q96A26	FAM162A	FAM162A	-0.0460083	0.396874	0.999198	0.0242733	0.657776	0.936079	-0.0442596	0.417398	0.999854	0.0204169	0.71061	0.951892																			-0.0460083	0.396874	0.999198
seq.6533.20	Q8WZ79	DNASE2B	DNASE2B	-0.0676623	0.220249	0.999198	0.0331368	0.552592	0.90733	-0.0655376	0.236953	0.999854	0.0280777	0.615609	0.928246																			-0.0676623	0.220249	0.999198
seq.6536.54	Q8NHP8	PLBD2	PLBD2	0.0018558	0.963232	0.999198	0.0642947	0.112463	0.59713	0.00737607	0.85482	0.999854	0.064932	0.110786	0.605449																			0.0018558	0.963232	0.999198
seq.6538.90	Q8IYS2	KIAA2013	KIAA2013	-0.0552896	0.162686	0.999198	0.0441212	0.269835	0.755321	-0.0517894	0.192696	0.999854	0.0394413	0.325281	0.80381																			-0.0552896	0.162686	0.999198
seq.6543.182	P81277	PRLH	PRLH	-0.0327565	0.392161	0.999198	0.061568	0.110269	0.593407	-0.0275361	0.472737	0.999854	0.0590939	0.127047	0.634041																			-0.0327565	0.392161	0.999198
seq.6544.33	Q92832	NELL1	NELL1	0.0515203	0.266558	0.999198	0.0858877	0.0657775	0.488171	0.0591787	0.201762	0.999854	0.0909535	0.052053	0.475544																			0.0515203	0.266558	0.999198
seq.6545.58	P04156	PRNP	PRNP	-0.0512216	0.34588	0.999198	0.0194703	0.722643	0.950929	-0.0501221	0.358165	0.999854	0.0159542	0.771764	0.964846																			-0.0512216	0.34588	0.999198
seq.6546.41	Q9UBU2	DKK2	DKK2_2	-0.0512499	0.294398	0.999198	-0.049808	0.3125	0.787747	-0.056081	0.253025	0.999854	-0.0548369	0.267904	0.769484																			-0.0512499	0.294398	0.999198
seq.6547.83	O60235	TMPRSS11D	TMPRSS11D	0.0585881	0.281288	0.999198	-0.044652	0.415999	0.856407	0.055259	0.311541	0.999854	-0.039964	0.468139	0.879532																			0.0585881	0.281288	0.999198
seq.6549.60	Q96N03	VSTM2L	VSTM2L	0.00646716	0.904685	0.999198	-0.0104658	0.84774	0.975738	0.00561209	0.917668	0.999854	-0.0099758	0.855541	0.981005																			0.00646716	0.904685	0.999198
seq.6550.4	Q14773	ICAM4	ICAM4_1	-0.0417306	0.373138	0.999198	-0.00331189	0.944103	0.989438	-0.0423535	0.368657	0.999854	-0.00708939	0.881199	0.982646																			-0.0417306	0.373138	0.999198
seq.6551.94	Q8IW75	SERPINA12	SERPINA12	-0.0732157	0.18938	0.999198	-0.0228551	0.685039	0.941119	-0.0757987	0.176458	0.999854	-0.0295893	0.600475	0.926483																			-0.0732157	0.18938	0.999198
seq.6553.68	Q9UL16	CFAP45	CFAP45	-0.00710841	0.879667	0.999198	-0.015439	0.743915	0.954514	-0.00843657	0.858082	0.999854	-0.0161424	0.733952	0.959075																			-0.00710841	0.879667	0.999198
seq.6555.58	Q9UJZ1	STOML2	STOML2	0.0349216	0.531013	0.999198	0.0610961	0.277387	0.762146	0.0399765	0.47452	0.999854	0.0642998	0.25488	0.759659																			0.0349216	0.531013	0.999198
seq.6556.5	Q9UJA9	ENPP5	ENPP5	0.00868247	0.849212	0.999198	-0.0319167	0.488029	0.884402	0.0060385	0.895266	0.999854	-0.0313999	0.497296	0.891788																			0.00868247	0.849212	0.999198
seq.6557.50	Q8TF66	LRRC15	LRRC15	-0.00773426	0.879738	0.999198	-0.0429836	0.404494	0.847615	-0.0120078	0.815237	0.999854	-0.044167	0.39465	0.846439																			-0.00773426	0.879738	0.999198
seq.6558.5	Q9Y6Z7	COLEC10	COLEC10	0.146655	0.00664802	0.323075	0.0121666	0.824365	0.972291	0.148663	0.00617943	0.314026	0.024546	0.652264	0.938362																			0.146655	0.00664802	0.323075
seq.6561.77	P01602	IGKV1-5	IGKV1-5	0.0746294	0.183151	0.999198	-0.0362414	0.521602	0.900748	0.0720946	0.200567	0.999854	-0.0300723	0.595797	0.926483																			0.0746294	0.183151	0.999198
seq.6563.78	P0DMV8	HSPA1A	HSPA1A_8	-0.0231899	0.635587	0.999198	0.0179502	0.716054	0.950844	-0.0217944	0.657726	0.999854	0.0160198	0.746708	0.962258																			-0.0231899	0.635587	0.999198
seq.6565.68	Q9H5V8	CDCP1	CDCP1_2	0.0332439	0.522607	0.999198	-0.0422419	0.420668	0.85851	0.0298917	0.567032	0.999854	-0.0396703	0.451595	0.875312																			0.0332439	0.522607	0.999198
seq.6568.18	A8MVW5	HEPACAM2	HEPACAM2_1	-0.0462459	0.399106	0.999198	0.0735226	0.183728	0.686409	-0.0410468	0.45499	0.999854	0.0704366	0.204325	0.712086																			-0.0462459	0.399106	0.999198
seq.6570.1	Q5TAT6	COL13A1	COL13A1	0.0249321	0.647954	0.999198	-0.0189649	0.730517	0.950929	0.023353	0.670715	0.999854	-0.016723	0.762674	0.963914																			0.0249321	0.647954	0.999198
seq.6571.75	Q8N4C9	C17orf78	C17orf78_1	-0.0164316	0.75964	0.999198	-0.0516798	0.339185	0.80422	-0.0203879	0.705046	0.999854	-0.0532181	0.327017	0.805182																			-0.0164316	0.75964	0.999198
seq.6572.10	Q86VH4	LRRTM4	LRRTM4_1	-0.0478074	0.356254	0.999198	0.0650905	0.212985	0.716163	-0.042618	0.412239	0.999854	0.0614244	0.241777	0.747991																			-0.0478074	0.356254	0.999198
seq.6574.11	O60667	FCMR	FCMR	-0.0122375	0.761924	0.999198	-0.0411451	0.31205	0.787669	-0.0156922	0.69861	0.999854	-0.0424437	0.299305	0.78571																			-0.0122375	0.761924	0.999198
seq.6575.79	Q8N6G6	ADAMTSL1	ADAMTSL1_2	0.0256235	0.615611	0.999198	-0.0428305	0.405852	0.848722	0.0224299	0.661444	0.999854	-0.0410505	0.427618	0.862278																			0.0256235	0.615611	0.999198
seq.6576.1	Q93070	ART4	ART4	-0.0489749	0.379144	0.999198	-0.00617805	0.912157	0.986901	-0.0503092	0.370127	0.999854	-0.0118838	0.833062	0.975097																			-0.0489749	0.379144	0.999198
seq.6577.64	Q16363	LAMA4	LAMA4	-0.0290639	0.590425	0.999198	0.0494769	0.363329	0.824209	-0.0252582	0.641172	0.999854	0.0474157	0.385762	0.840024																			-0.0290639	0.590425	0.999198
seq.6578.29	Q9H2S6	TNMD	TNMD	-0.0716556	0.17823	0.999198	0.00521772	0.922845	0.988474	-0.0716418	0.180021	0.999854	0.000201928	0.997013	0.999086																			-0.0716556	0.17823	0.999198
seq.6580.29	P20742	PZP	PZP	0.0530034	0.265222	0.999198	-0.0566063	0.238036	0.735205	0.0484921	0.309684	0.999854	-0.0523561	0.276855	0.771944																			0.0530034	0.265222	0.999198
seq.6583.67	Q9UK55	SERPINA10	SERPINA10_2	-0.0094566	0.84526	0.999198	0.0371738	0.44712	0.87036	-0.00648884	0.89389	0.999854	0.0366381	0.455866	0.875312																			-0.0094566	0.84526	0.999198
seq.6584.1	P23327	HRC	HRC	0.0181045	0.732256	0.999198	0.0221466	0.678405	0.940869	0.0202275	0.703767	0.999854	0.0239717	0.655293	0.939701																			0.0181045	0.732256	0.999198
seq.6586.19	O75078	ADAM11	ADAM11	0.031335	0.407103	0.999198	-0.0931932	0.0140795	0.28116	0.0236171	0.53058	0.999854	-0.0911607	0.0167907	0.322805																			0.031335	0.407103	0.999198
seq.6587.6	Q96NI6	LRFN5	LRFN5	-0.007626	0.872879	0.999198	0.0145838	0.761494	0.957209	-0.00640005	0.89374	0.999854	0.0140148	0.771731	0.964846																			-0.007626	0.872879	0.999198
seq.6590.54	O60462	NRP2	NRP2_2	-0.00168789	0.959278	0.999198	-0.0212332	0.523982	0.901066	-0.00382905	0.908326	0.999854	-0.0216187	0.519199	0.901906																			-0.00168789	0.959278	0.999198
seq.6593.5	Q14435	GALNT3	GALNT3	-0.021593	0.695005	0.999198	0.0777023	0.161135	0.661751	-0.0158356	0.77403	0.999854	0.0764906	0.16957	0.683234																			-0.021593	0.695005	0.999198
seq.6594.64	Q9NPB0	SAYSD1	SAYSD1	-0.016872	0.755351	0.999198	0.031262	0.567109	0.910226	-0.0144819	0.790002	0.999854	0.030091	0.583468	0.920122																			-0.016872	0.755351	0.999198
seq.6597.24	Q8TBP5	FAM174A	FAM174A	0.0239194	0.646225	0.999198	0.110797	0.0344078	0.410197	0.0338327	0.515558	0.999854	0.113794	0.0306286	0.398232																			0.0239194	0.646225	0.999198
seq.6599.5	Q8J025	APCDD1	APCDD1	0.00749408	0.832778	0.999198	0.0187163	0.600933	0.920026	0.00918557	0.796772	0.999854	0.0195253	0.587263	0.923314																			0.00749408	0.832778	0.999198
seq.6600.70	Q8NC24	RELL2	RELL2	0.0152119	0.780714	0.999198	0.0995019	0.0703518	0.499907	0.0231573	0.671587	0.999854	0.101349	0.0665034	0.51311																			0.0152119	0.780714	0.999198
seq.6603.18	P23352	ANOS1	ANOS1	-0.0752803	0.160434	0.999198	0.074386	0.169075	0.670741	-0.0695076	0.196105	0.999854	0.0684218	0.206986	0.713278																			-0.0752803	0.160434	0.999198
seq.6604.59	Q8TB73	NDNF	NDNF	-0.0290614	0.437552	0.999198	0.0203446	0.589861	0.918838	-0.0275877	0.46317	0.999854	0.0180568	0.633727	0.93463																			-0.0290614	0.437552	0.999198
seq.6605.17	P35858	IGFALS	IGFALS	-0.042456	0.435103	0.999198	0.00620535	0.909925	0.986737	-0.0422407	0.439878	0.999854	0.00248164	0.964072	0.994548																			-0.042456	0.435103	0.999198
seq.6609.22	P09543	CNP	CNP	-0.0661127	0.226163	0.999198	0.137288	0.0123381	0.266488	-0.0546279	0.315455	0.999854	0.132475	0.0161178	0.316647																			-0.0661127	0.226163	0.999198
seq.6612.90	Q6PL45	BRICD5	BRICD5	-0.111905	0.0361039	0.879746	-0.00965722	0.858104	0.977856	-0.113654	0.0342451	0.938634	-0.0198429	0.713023	0.95213																			-0.111905	0.0361039	0.879746
seq.6617.12	Q6DN72	FCRL6	FCRL6	-0.0171443	0.616102	0.999198	0.0746185	0.0298628	0.379963	-0.0108015	0.751685	0.999854	0.0736734	0.0328703	0.40757																			-0.0171443	0.616102	0.999198
seq.6620.82	Q96FE5	LINGO1	LINGO1	0.0332469	0.463418	0.999198	-0.0630472	0.167667	0.66851	0.028107	0.536331	0.999854	-0.060622	0.186593	0.696804																			0.0332469	0.463418	0.999198
seq.6622.90	Q9ULZ1	APLN	APLN	-0.0604949	0.253831	0.999198	0.0412514	0.440403	0.865958	-0.0574974	0.280121	0.999854	0.0364465	0.496795	0.891788																			-0.0604949	0.253831	0.999198
seq.6624.94	O96014	WNT11	WNT11	-0.0470458	0.386908	0.999198	-0.0116333	0.832	0.972291	-0.0483913	0.375917	0.999854	-0.0158162	0.77392	0.964982																			-0.0470458	0.386908	0.999198
seq.6625.31	Q8NBU5	ATAD1	ATAD1	-0.0911552	0.0250079	0.764039	0.11858	0.00375132	0.150097	-0.0816171	0.0433522	0.995422	0.111477	0.00634888	0.21516																			-0.0911552	0.0250079	0.764039
seq.6626.81	Q9NRB3	CHST12	CHST12	-0.00438438	0.905803	0.999198	-0.0288822	0.439082	0.864534	-0.00704938	0.849811	0.999854	-0.0295286	0.431511	0.864923																			-0.00438438	0.905803	0.999198
seq.6627.25	P54315	PNLIPRP1	PNLIPRP1	-0.0175951	0.752298	0.999198	-0.0314827	0.57565	0.91371	-0.0201659	0.718673	0.999854	-0.0330785	0.558212	0.909835																			-0.0175951	0.752298	0.999198
seq.6629.3	P60022	DEFB1	DEFB1	0.0343834	0.520629	0.999198	0.0158149	0.769607	0.958311	0.0360181	0.503192	0.999854	0.0189717	0.726544	0.956745																			0.0343834	0.520629	0.999198
seq.6631.17	P20849	COL9A1	COL9A1_2	0.0208602	0.70038	0.999198	-0.0412738	0.450028	0.871002	0.017901	0.742104	0.999854	-0.0399249	0.466821	0.878862																			0.0208602	0.70038	0.999198
seq.6633.43	B0FP48	UPK3BL1	UPK3BL1	-0.113684	0.0120653	0.493759	0.112719	0.0137844	0.280416	-0.106096	0.0185987	0.696011	0.104883	0.0212779	0.352385																			-0.113684	0.0120653	0.493759
seq.6641.60	P0CG47	UBB	UBB_1	-0.00396107	0.912431	0.999198	0.00857944	0.813006	0.969897	-0.00326241	0.928195	0.999854	0.008301	0.819883	0.972132																			-0.00396107	0.912431	0.999198
seq.6645.53	Q15063	POSTN	POSTN_2	-0.0548767	0.194155	0.999198	0.0162668	0.703102	0.947075	-0.0539091	0.2043	0.999854	0.0117507	0.783594	0.96634																			-0.0548767	0.194155	0.999198
seq.6647.55	P0CG48	UBC	UBC_2	-0.0381711	0.42552	0.999198	-0.0329999	0.495371	0.88864	-0.0409909	0.393951	0.999854	-0.0362543	0.455454	0.875312																			-0.0381711	0.42552	0.999198
seq.6649.51	O95631	NTN1	NTN1_1	-0.0247594	0.614204	0.999198	0.0433143	0.382108	0.833278	-0.0211682	0.66782	0.999854	0.0414457	0.405336	0.852322																			-0.0247594	0.614204	0.999198
seq.6651.74	P0CG47	UBB	UBB_2	0.0106214	0.842101	0.999198	-0.0252558	0.638683	0.92941	0.00852047	0.873656	0.999854	-0.0245124	0.650294	0.937487																			0.0106214	0.842101	0.999198
seq.6653.58	Q08722	CD47	CD47	-0.0330799	0.541325	0.999198	0.00550369	0.919926	0.987823	-0.0328543	0.54613	0.999854	0.00269679	0.960892	0.994548																			-0.0330799	0.541325	0.999198
seq.6706.18	P10696	ALPG	ALPG_1	0.0304262	0.578811	0.999198	0.0800325	0.148108	0.649819	0.0376008	0.493575	0.999854	0.083341	0.133893	0.642649																			0.0304262	0.578811	0.999198
seq.6713.4	Q86VZ4	LRP11	LRP11_2	-0.00166193	0.966621	0.999198	-0.0704567	0.0775769	0.518893	-0.00784149	0.843577	0.999854	-0.0711481	0.0762642	0.538935																			-0.00166193	0.966621	0.999198
seq.6715.63	P10696	ALPG	ALPG_2	-0.0341028	0.497453	0.999198	-0.0586474	0.247071	0.742574	-0.0395273	0.433121	0.999854	-0.0621574	0.222025	0.731875																			-0.0341028	0.497453	0.999198
seq.6895.1	P02786	TFRC	TFRC_1	-0.0811863	0.0359133	0.879746	0.0907603	0.0198144	0.31803	-0.0747906	0.0524741	0.999854	0.0850524	0.0287185	0.395106																			-0.0811863	0.0359133	0.879746
seq.6896.3	Q8NEQ5	C1orf162	C1orf162	-0.0271625	0.62186	0.999198	-0.08339	0.133252	0.628785	-0.0337269	0.540661	0.999854	-0.086016	0.122964	0.62805																			-0.0271625	0.62186	0.999198
seq.6897.38	O94766	B3GAT3	B3GAT3	0.00334261	0.935447	0.999198	-0.0776357	0.0614746	0.481791	-0.00337237	0.934878	0.999854	-0.0779312	0.0618578	0.505149																			0.00334261	0.935447	0.999198
seq.6899.37	Q9H0N5	PCBD2	PCBD2	0.00789281	0.850269	0.999198	0.045309	0.281898	0.763864	0.0118701	0.777242	0.999854	0.046344	0.273549	0.770876																			0.00789281	0.850269	0.999198
seq.6900.30	Q9Y385	UBE2J1	UBE2J1	0.117369	0.00555333	0.283666	-0.00989873	0.817507	0.970734	0.11749	0.00579184	0.304746	0.001292	0.975834	0.997406																			0.117369	0.00555333	0.283666
seq.6904.14	O43300	LRRTM2	LRRTM2	-0.0196476	0.600651	0.999198	-0.0221763	0.557559	0.908099	-0.0217087	0.564836	0.999854	-0.0240637	0.52651	0.903258																			-0.0196476	0.600651	0.999198
seq.6907.17	Q8N6Q1	TMCO5A	TMCO5A	-0.0486208	0.371991	0.999198	-0.0236857	0.666841	0.938914	-0.0509289	0.35197	0.999854	-0.027971	0.612523	0.928246																			-0.0486208	0.371991	0.999198
seq.6909.40	Q10469	MGAT2	MGAT2	-0.0547159	0.137911	0.999198	-0.0390402	0.29529	0.775504	-0.0587413	0.112575	0.999854	-0.0444703	0.23416	0.74305																			-0.0547159	0.137911	0.999198
seq.6911.103	Q6EIG7	CLEC6A	CLEC6A	-0.012835	0.813333	0.999198	0.0482786	0.378236	0.83079	-0.00893673	0.869897	0.999854	0.0475331	0.387963	0.841509																			-0.012835	0.813333	0.999198
seq.6912.6	Q86XE3	MICU3	MICU3	0.109207	0.0453853	0.938312	-0.0330416	0.549185	0.90639	0.107241	0.0504282	0.999854	-0.0241869	0.660724	0.940574																			0.109207	0.0453853	0.938312
seq.6913.189	P26583	HMGB2	HMGB2_2	-0.0426702	0.274974	0.999198	-0.0564377	0.151875	0.655116	-0.0480351	0.220087	0.999854	-0.0607505	0.124263	0.630582																			-0.0426702	0.274974	0.999198
seq.6914.15	Q86SJ2	AMIGO2	AMIGO2_2	-0.0211704	0.603554	0.999198	0.00238502	0.953735	0.991366	-0.0211246	0.606253	0.999854	0.000530715	0.98975	0.998597																			-0.0211704	0.603554	0.999198
seq.6915.2	Q6UWJ8	CD164L2	CD164L2	0.0598854	0.275574	0.999198	0.0141484	0.798481	0.965592	0.0612344	0.26685	0.999854	0.0186494	0.73706	0.960154																			0.0598854	0.275574	0.999198
seq.6917.49	Q9BY71	LRRC3	LRRC3	0.0542525	0.315785	0.999198	0.0140563	0.797288	0.965592	0.055955	0.303467	0.999854	0.0191441	0.727517	0.957267																			0.0542525	0.315785	0.999198
seq.6918.183	P06307	CCK	CCK	-0.0212442	0.660852	0.999198	-0.163273	0.000748419	0.0616169	-0.0355814	0.457092	0.999854	-0.166391	0.000627628	0.0556897																			-0.0212442	0.660852	0.999198
seq.6919.3	P02008	HBZ	HBZ	0.172963	0.00128025	0.0869826	-0.0101016	0.852878	0.976843	0.173188	0.00132748	0.0919772	0.00299777	0.955526	0.994233																			0.172963	0.00128025	0.0869826
seq.6920.1	Q6UXV0	GFRAL	GFRAL	0.0146806	0.790333	0.999198	0.059212	0.287763	0.770081	0.0191331	0.72961	0.999854	0.0606439	0.278253	0.771944																			0.0146806	0.790333	0.999198
seq.6921.24	O60512	B4GALT3	B4GALT3	0.0177657	0.742588	0.999198	0.000347786	0.994925	0.999286	0.0179236	0.741658	0.999854	0.00188333	0.972661	0.996149																			0.0177657	0.742588	0.999198
seq.6923.1	O00469	PLOD2	PLOD2	-0.0545283	0.285086	0.999198	-0.0319134	0.53575	0.905072	-0.0578547	0.259075	0.999854	-0.0371892	0.472198	0.880843																			-0.0545283	0.285086	0.999198
seq.6925.26	Q9Y5X2	SNX8	SNX8	-0.0428905	0.434927	0.999198	-0.0621843	0.261273	0.753353	-0.0485282	0.378513	0.999854	-0.0663741	0.232436	0.742395																			-0.0428905	0.434927	0.999198
seq.6927.7	P52848	NDST1	NDST1	-0.0310253	0.378567	0.999198	-0.0194822	0.584013	0.917335	-0.0330724	0.350426	0.999854	-0.0225429	0.528228	0.903258																			-0.0310253	0.378567	0.999198
seq.6929.10	O43173	ST8SIA3	ST8SIA3	-0.0867198	0.111216	0.999198	-0.0747564	0.173734	0.677322	-0.0936185	0.086144	0.999854	-0.0827039	0.132699	0.639111																			-0.0867198	0.111216	0.999198
seq.6930.95	P61647	ST8SIA6	ST8SIA6	-0.000971379	0.985579	0.999198	0.0797781	0.140012	0.635896	0.00614784	0.90912	0.999854	0.0803313	0.139461	0.653243																			-0.000971379	0.985579	0.999198
seq.6931.10	P78358	CTAG1A	CTAG1A_2	-0.0113028	0.807895	0.999198	-0.00818132	0.861611	0.978189	-0.0119859	0.797396	0.999854	-0.00909847	0.846933	0.978578																			-0.0113028	0.807895	0.999198
seq.6932.42	P08648	ITGA5	ITGA5_3	-0.0542652	0.310598	0.999198	0.0263368	0.625829	0.927478	-0.0524635	0.32919	0.999854	0.0219573	0.685389	0.944045																			-0.0542652	0.310598	0.999198
seq.6933.20	Q9BQ48	MRPL34	MRPL34	-0.0477721	0.377267	0.999198	0.0481565	0.377613	0.830204	-0.0440837	0.417041	0.999854	0.0444325	0.41744	0.858659																			-0.0477721	0.377267	0.999198
seq.6935.123	Q13145	BAMBI	BAMBI_2	-0.0354044	0.50287	0.999198	-0.0397617	0.456373	0.87581	-0.0384202	0.468619	0.999854	-0.0425418	0.427061	0.862253																			-0.0354044	0.50287	0.999198
seq.6936.7	Q969W9	PMEPA1	PMEPA1	-0.0212742	0.687985	0.999198	-0.0195638	0.714853	0.950844	-0.0229999	0.665617	0.999854	-0.0214541	0.690025	0.944882																			-0.0212742	0.687985	0.999198
seq.6937.251	Q9BWL3	C1orf43	C1orf43	0.0551713	0.311479	0.999198	0.0237474	0.665782	0.938914	0.0575604	0.293263	0.999854	0.0286276	0.603819	0.928075																			0.0551713	0.311479	0.999198
seq.6938.21	O60330	PCDHGA12	PCDHGA12	-0.0520803	0.194755	0.999198	0.0242161	0.550437	0.906632	-0.0504166	0.211502	0.999854	0.0199348	0.623956	0.930682																			-0.0520803	0.194755	0.999198
seq.6940.18	Q9HDC5	JPH1	JPH1	0.0407005	0.452133	0.999198	0.061858	0.256545	0.749197	0.0462356	0.39448	0.999854	0.0658071	0.229352	0.740356																			0.0407005	0.452133	0.999198
seq.6941.11	Q8NBK3	SUMF1	SUMF1	-0.0504325	0.333059	0.999198	0.0780464	0.137382	0.630768	-0.0445361	0.39339	0.999854	0.0744535	0.157854	0.671934																			-0.0504325	0.333059	0.999198
seq.6947.4	Q9Y274	ST3GAL6	ST3GAL6	0.00352419	0.932975	0.999198	-0.027571	0.514056	0.896651	0.00105293	0.980053	0.999854	-0.0274746	0.517899	0.901107																			0.00352419	0.932975	0.999198
seq.6948.82	Q92562	FIG4	FIG4	0.00844027	0.877245	0.999198	0.0507488	0.356818	0.819643	0.0126122	0.818092	0.999854	0.0517824	0.34942	0.816977																			0.00844027	0.877245	0.999198
seq.6951.26	Q96FT7	ASIC4	ASIC4	-0.00879604	0.872025	0.999198	0.107483	0.0502563	0.457945	-0.000245157	0.996414	0.999854	0.107463	0.0513956	0.472623																			-0.00879604	0.872025	0.999198
seq.6955.68	Q13596	SNX1	SNX1_1	-0.0139516	0.794401	0.999198	-0.0184406	0.732714	0.950929	-0.0155699	0.772238	0.999854	-0.0197392	0.716002	0.954033																			-0.0139516	0.794401	0.999198
seq.6957.14	P54317	PNLIPRP2	PNLIPRP2_2	0.0264313	0.630625	0.999198	0.0341689	0.537231	0.905072	0.0293096	0.595386	0.999854	0.0365144	0.511479	0.899287																			0.0264313	0.630625	0.999198
seq.6961.14	Q6UXB1	IGFL3	IGFL3	-0.0597973	0.158019	0.999198	0.0332265	0.43764	0.864517	-0.0575023	0.176347	0.999854	0.0285084	0.506243	0.895406																			-0.0597973	0.158019	0.999198
seq.6962.5	P79483	HLA-DRB3	HLA-DRB3	-0.00182059	0.970884	0.999198	-0.0167769	0.738753	0.952195	-0.00350009	0.944408	0.999854	-0.0171261	0.735171	0.959397																			-0.00182059	0.970884	0.999198
seq.6965.19	Q9UHC6	CNTNAP2	CNTNAP2	0.0209794	0.615393	0.999198	0.00187252	0.964544	0.991366	0.0212885	0.612013	0.999854	0.0036878	0.930566	0.988748																			0.0209794	0.615393	0.999198
seq.6966.144	P61266	STX1B	STX1B	-0.076826	0.149493	0.999198	-0.0639209	0.235419	0.735205	-0.0840287	0.116431	0.999854	-0.0724462	0.180059	0.691575																			-0.076826	0.149493	0.999198
seq.6969.14	Q8TCV5	WFDC5	WFDC5	0.0173672	0.752048	0.999198	-0.00804759	0.884687	0.981939	0.0168237	0.760705	0.999854	-0.0066457	0.905122	0.986796																			0.0173672	0.752048	0.999198
seq.6973.111	P01344	IGF2	IGF2_2	0.00722783	0.893247	0.999198	0.0520881	0.33693	0.80349	0.0118948	0.825904	0.999854	0.053149	0.32979	0.806787																			0.00722783	0.893247	0.999198
seq.6974.6	P04233	CD74	CD74_1	0.102239	0.0598336	0.999198	-0.00590407	0.914375	0.986946	0.102492	0.0605302	0.999854	0.00296803	0.95689	0.994347																			0.102239	0.0598336	0.999198
seq.6975.52	O95295	SNAPIN	SNAPIN	0.0285057	0.604829	0.999198	0.0571697	0.303682	0.783713	0.0332251	0.547627	0.999854	0.0598406	0.283682	0.773641																			0.0285057	0.604829	0.999198
seq.6984.6	Q969P0	IGSF8	IGSF8	0.00239402	0.946566	0.999198	-0.0763762	0.0334082	0.400815	-0.00421882	0.905847	0.999854	-0.0767459	0.0334859	0.408248																			0.00239402	0.946566	0.999198
seq.6986.17	Q9Y662	HS3ST3B1	HS3ST3B1	-0.0391064	0.457837	0.999198	0.0656239	0.217044	0.720528	-0.0329811	0.532985	0.999854	0.062317	0.243822	0.750667																			-0.0391064	0.457837	0.999198
seq.6990.44	Q9HCN8	SDF2L1	SDF2L1	-0.023547	0.627311	0.999198	-0.069658	0.155352	0.658338	-0.0289825	0.550615	0.999854	-0.0719029	0.144081	0.660042																			-0.023547	0.627311	0.999198
seq.6991.24	Q9Y231	FUT9	FUT9	-0.0106039	0.847968	0.999198	0.000803513	0.98851	0.997577	-0.0106117	0.848618	0.999854	-9.386e-05	0.998665	0.999086																			-0.0106039	0.847968	0.999198
seq.6992.67	P02042	HBD	HBD	0.0113746	0.838079	0.999198	-0.00396348	0.943839	0.989438	0.011152	0.841844	0.999854	-0.00316126	0.955373	0.994233																			0.0113746	0.838079	0.999198
seq.6993.8	P21589	NT5E	NT5E_2	-0.036346	0.504636	0.999198	0.0155312	0.777358	0.960613	-0.0352658	0.519589	0.999854	0.0124127	0.822039	0.972498																			-0.036346	0.504636	0.999198
seq.6994.19	Q9UK00	C3orf18	C3orf18	-0.0403954	0.463308	0.999198	0.0618251	0.264803	0.754823	-0.035715	0.517931	0.999854	0.0589487	0.289609	0.776507																			-0.0403954	0.463308	0.999198
seq.6997.32	Q9ULW5	RAB26	RAB26	-0.0333272	0.539704	0.999198	0.108656	0.0468156	0.447562	-0.0248954	0.646485	0.999854	0.106654	0.0520128	0.475544																			-0.0333272	0.539704	0.999198
seq.6998.106	Q12797	ASPH	ASPH	0.0141212	0.632089	0.999198	-0.00187318	0.949787	0.990377	0.0140663	0.635223	0.999854	-0.00063372	0.983087	0.997773																			0.0141212	0.632089	0.999198
seq.7002.1	Q9BRK3	MXRA8	MXRA8_2	-0.0662197	0.223408	0.999198	0.051947	0.343834	0.80988	-0.0625966	0.251339	0.999854	0.0470436	0.392447	0.844661																			-0.0662197	0.223408	0.999198
seq.7003.4	Q86SR1	GALNT10	GALNT10	-0.00523409	0.888434	0.999198	-0.0469813	0.210739	0.714169	-0.00934966	0.802689	0.999854	-0.0477981	0.205274	0.712201																			-0.00523409	0.888434	0.999198
seq.7006.4	Q9BXS0	COL25A1	COL25A1	-0.0481872	0.371877	0.999198	0.0245343	0.652321	0.933749	-0.0463024	0.39359	0.999854	0.0201219	0.713077	0.95213																			-0.0481872	0.371877	0.999198
seq.7007.24	Q9Y296	TRAPPC4	TRAPPC4	-0.0274623	0.586239	0.999198	-0.0566044	0.26638	0.755321	-0.0325671	0.520014	0.999854	-0.0594573	0.245267	0.754521																			-0.0274623	0.586239	0.999198
seq.7008.13	P58658	EVA1C	EVA1C_1	-0.0479216	0.338778	0.999198	-0.0139155	0.783158	0.961836	-0.0494695	0.325851	0.999854	-0.0181969	0.719955	0.956518																			-0.0479216	0.338778	0.999198
seq.7009.6	P21854	CD72	CD72_1	0.0130435	0.810262	0.999198	-0.0763737	0.162739	0.66448	0.00663565	0.903004	0.999854	-0.0758032	0.168072	0.683234																			0.0130435	0.810262	0.999198
seq.7009.8	P21854	CD72	CD72_2	0.0231865	0.665171	0.999198	-0.0037811	0.944202	0.989438	0.0230339	0.668781	0.999854	-0.00186156	0.972639	0.996149																			0.0231865	0.665171	0.999198
seq.7012.35	O95498	VNN2	VNN2_2	-0.0409161	0.247739	0.999198	0.0763297	0.0318591	0.393842	-0.0344124	0.3304	0.999854	0.0732291	0.0402489	0.445097																			-0.0409161	0.247739	0.999198
seq.7015.8	O75023	LILRB5	LILRB5	-0.037441	0.459672	0.999198	-0.0850621	0.0952471	0.572005	-0.045111	0.373461	0.999854	-0.0890159	0.0821352	0.548619																			-0.037441	0.459672	0.999198
seq.7016.12	Q02742	GCNT1	GCNT1	-0.0140779	0.800966	0.999198	0.0535861	0.340929	0.806567	-0.0105747	0.850165	0.999854	0.0528739	0.349182	0.816976																			-0.0140779	0.800966	0.999198
seq.7018.10	Q9UJK0	TSR3	TSR3	0.0789229	0.154885	0.999198	0.00767854	0.891326	0.983779	0.0798215	0.151817	0.999854	0.0132258	0.81409	0.970731																			0.0789229	0.154885	0.999198
seq.7019.13	O75326	SEMA7A	SEMA7A	0.031881	0.475493	0.999198	-0.0691309	0.124715	0.615481	0.0267018	0.550526	0.999854	-0.0670295	0.138123	0.650321																			0.031881	0.475493	0.999198
seq.7020.13	Q9GZS9	CHST5	CHST5	0.0194628	0.674069	0.999198	0.0545579	0.241877	0.73809	0.0243164	0.600407	0.999854	0.0566749	0.226366	0.737033																			0.0194628	0.674069	0.999198
seq.7038.45	Q92187	ST8SIA4	ST8SIA4	-0.0668353	0.2329	0.999198	-0.0934556	0.098027	0.578263	-0.0759037	0.175905	0.999854	-0.100437	0.0763076	0.538935																			-0.0668353	0.2329	0.999198
seq.7045.4	Q12983	BNIP3	BNIP3	-0.0118927	0.827072	0.999198	-0.00208024	0.969762	0.992742	-0.0121535	0.824222	0.999854	-0.00311428	0.95497	0.994233																			-0.0118927	0.827072	0.999198
seq.7046.6	Q96LM9	C20orf173	C20orf173	-0.00857108	0.875379	0.999198	0.0194836	0.723747	0.950929	-0.00694579	0.899383	0.999854	0.0188751	0.733396	0.959075																			-0.00857108	0.875379	0.999198
seq.7048.4	Q7Z692	CEACAM19	CEACAM19	-0.0166315	0.760935	0.999198	0.120138	0.0287353	0.37323	-0.00631531	0.907849	0.999854	0.119584	0.0303403	0.398232																			-0.0166315	0.760935	0.999198
seq.7049.2	O75077	ADAM23	ADAM23	-0.000802381	0.98315	0.999198	-0.0312625	0.414141	0.855436	-0.00357503	0.92536	0.999854	-0.0315815	0.411938	0.85633																			-0.000802381	0.98315	0.999198
seq.7050.5	Q7Z3B1	NEGR1	NEGR1_2	0.0125716	0.744733	0.999198	-0.102873	0.0079044	0.219504	0.00384561	0.920245	0.999854	-0.10254	0.00843717	0.235232																			0.0125716	0.744733	0.999198
seq.7054.87	Q9UHP7	CLEC2D	CLEC2D	-0.0786691	0.0399231	0.917068	0.0400344	0.301085	0.780782	-0.0761729	0.0472768	0.999854	0.0344136	0.373058	0.83142																			-0.0786691	0.0399231	0.917068
seq.7056.16	P08195	SLC3A2	SLC3A2_2	-0.000850062	0.98769	0.999198	-0.0468646	0.399525	0.845128	-0.00426077	0.938549	0.999854	-0.0471789	0.39835	0.849374																			-0.000850062	0.98769	0.999198
seq.7059.14	Q6PI73	LILRA6	LILRA6	-0.0340711	0.536452	0.999198	-0.0282153	0.611812	0.923126	-0.0367547	0.506902	0.999854	-0.0314102	0.573883	0.913773																			-0.0340711	0.536452	0.999198
seq.7060.2	Q96HE7	ERO1A	ERO1A	-0.00882038	0.862059	0.999198	-0.0387343	0.448755	0.870879	-0.0123103	0.80924	0.999854	-0.0398297	0.438482	0.869435																			-0.00882038	0.862059	0.999198
seq.7064.2	Q9BV40	VAMP8	VAMP8	-0.0991307	0.0644759	0.999198	0.132436	0.0142094	0.28116	-0.0877465	0.100766	0.999854	0.124245	0.0215835	0.352385																			-0.0991307	0.0644759	0.999198
seq.7065.1	O95866	MPIG6B	MPIG6B_1	-0.0308697	0.535063	0.999198	-0.0581082	0.246706	0.741921	-0.0369	0.460306	0.999854	-0.0617734	0.220779	0.730501																			-0.0308697	0.535063	0.999198
seq.7066.199	Q5JX69	FAM209B	FAM209B	-0.0145097	0.781914	0.999198	0.0557075	0.291552	0.773254	-0.00958369	0.855491	0.999854	0.0548318	0.301885	0.787398																			-0.0145097	0.781914	0.999198
seq.7069.9	Q96NA8	TSNARE1	TSNARE1	-0.0444175	0.404913	0.999198	0.0265164	0.621724	0.926378	-0.0425063	0.427613	0.999854	0.0229195	0.671015	0.941734																			-0.0444175	0.404913	0.999198
seq.7070.25	P23276	KEL	KEL	0.0133532	0.801701	0.999198	0.0301423	0.573541	0.912813	0.0159266	0.765531	0.999854	0.0314644	0.55874	0.909835																			0.0133532	0.801701	0.999198
seq.7071.23	Q9UKM7	MAN1B1	MAN1B1	-0.0220619	0.569511	0.999198	-0.0280869	0.472475	0.881954	-0.0245425	0.528617	0.999854	-0.0301393	0.442748	0.870647																			-0.0220619	0.569511	0.999198
seq.7073.69	Q8WYQ4	C22orf15	C22orf15	0.0347216	0.520648	0.999198	0.00347969	0.949071	0.990377	0.035278	0.516174	0.999854	0.00653108	0.905009	0.986796																			0.0347216	0.520648	0.999198
seq.7076.17	O95672	ECEL1	ECEL1	-0.0648374	0.239348	0.999198	0.0837497	0.13163	0.628734	-0.0591189	0.283763	0.999854	0.0794182	0.153714	0.667236																			-0.0648374	0.239348	0.999198
seq.7082.2	Q6ZMB0	B3GNT6	B3GNT6	-0.00784992	0.877919	0.999198	-0.0209888	0.684676	0.941119	-0.00966446	0.850714	0.999854	-0.0218114	0.674564	0.941734																			-0.00784992	0.877919	0.999198
seq.7083.74	O95460	MATN4	MATN4	0.0354799	0.495482	0.999198	0.088434	0.091503	0.559513	0.0434278	0.404515	0.999854	0.0922403	0.0797058	0.544725																			0.0354799	0.495482	0.999198
seq.7084.1	Q8NBI3	DRAXIN	DRAXIN	-0.0209188	0.668463	0.999198	0.00835987	0.865126	0.979392	-0.0203177	0.679251	0.999854	0.0064327	0.896604	0.983923																			-0.0209188	0.668463	0.999198
seq.7085.81	Q15517	CDSN	CDSN	0.00159068	0.976436	0.999198	0.0016313	0.976028	0.993743	0.00174609	0.974273	0.999854	0.00178573	0.973901	0.996688																			0.00159068	0.976436	0.999198
seq.7089.42	Q9BT88	SYT11	SYT11	-0.0397798	0.333421	0.999198	0.0211103	0.611116	0.923126	-0.0382495	0.354745	0.999854	0.017754	0.670144	0.941734																			-0.0397798	0.333421	0.999198
seq.7090.17	Q10472	GALNT1	GALNT1	-0.00828546	0.782254	0.999198	-0.0262405	0.385146	0.83522	-0.0106811	0.722763	0.999854	-0.0271972	0.3706	0.830725																			-0.00828546	0.782254	0.999198
seq.7092.7	Q8N807	PDILT	PDILT	-0.010332	0.839824	0.999198	0.00559191	0.913709	0.986946	-0.00987851	0.84774	0.999854	0.00459947	0.929432	0.988748																			-0.010332	0.839824	0.999198
seq.7096.30	Q96DB5	RMDN1	RMDN1	-0.0308097	0.457037	0.999198	-0.107529	0.00975266	0.241163	-0.0404911	0.325973	0.999854	-0.111121	0.00782584	0.231186																			-0.0308097	0.457037	0.999198
seq.7097.8	Q9Y6F8	CDY1	CDY1	-0.0294537	0.56294	0.999198	0.0160853	0.75446	0.956502	-0.0283309	0.579743	0.999854	0.0137207	0.790546	0.96634																			-0.0294537	0.56294	0.999198
seq.7099.33	Q8N475	FSTL5	FSTL5	-0.0301108	0.467766	0.999198	-0.0513014	0.219738	0.721554	-0.0346392	0.404788	0.999854	-0.0542444	0.19627	0.702806																			-0.0301108	0.467766	0.999198
seq.7100.31	P06729	CD2	CD2	-0.102381	0.0257672	0.767315	0.0354049	0.446422	0.869513	-0.100079	0.0300495	0.879859	0.0265721	0.566947	0.912488																			-0.102381	0.0257672	0.767315
seq.7105.7	Q9BTV7	CABLES2	CABLES2	-0.038098	0.386064	0.999198	-0.0530495	0.231194	0.731749	-0.04304	0.328951	0.999854	-0.0568551	0.201266	0.70855																			-0.038098	0.386064	0.999198
seq.7106.37	Q86WS3	OOSP2	OOSP2	0.0247928	0.64607	0.999198	-0.0600948	0.269631	0.755321	0.0197677	0.715213	0.999854	-0.0583616	0.28611	0.775209																			0.0247928	0.64607	0.999198
seq.7108.7	O75264	SMIM24	SMIM24	-0.0389322	0.320674	0.999198	-0.0677488	0.0862148	0.546001	-0.0460129	0.24129	0.999854	-0.0723322	0.0682531	0.521436																			-0.0389322	0.320674	0.999198
seq.7110.2	Q9UBS4	DNAJB11	DNAJB11	-0.0258788	0.467359	0.999198	-0.0982056	0.00593631	0.193991	-0.0345735	0.328466	0.999854	-0.101222	0.00474239	0.176528																			-0.0258788	0.467359	0.999198
seq.7113.1	Q9HAV7	GRPEL1	GRPEL1	-0.0592507	0.273489	0.999198	0.0374923	0.492371	0.886775	-0.0564027	0.299551	0.999854	0.0324561	0.553773	0.908082																			-0.0592507	0.273489	0.999198
seq.7115.5	P04279	SEMG1	SEMG1	-0.0118408	0.792234	0.999198	0.0440147	0.331337	0.80166	-0.00840552	0.852155	0.999854	0.0433369	0.341076	0.813588																			-0.0118408	0.792234	0.999198
seq.7116.31	Q8IYS5	OSCAR	OSCAR_1	0.0223253	0.681407	0.999198	-0.0353391	0.519417	0.898833	0.0196973	0.718274	0.999854	-0.0337793	0.539804	0.903258																			0.0223253	0.681407	0.999198
seq.7117.21	O75830	SERPINI2	SERPINI2	-0.0640922	0.241712	0.999198	-0.0072597	0.895624	0.984239	-0.0650858	0.236687	0.999854	-0.0125243	0.821408	0.972132																			-0.0640922	0.241712	0.999198
seq.7118.24	Q8IVU1	IGDCC3	IGDCC3_2	-0.0217577	0.675319	0.999198	-0.0240375	0.646401	0.932683	-0.0239943	0.645761	0.999854	-0.0261274	0.619759	0.929448																			-0.0217577	0.675319	0.999198
seq.7121.2	O43581	SYT7	SYT7	-0.030592	0.556551	0.999198	-0.0764774	0.144437	0.642574	-0.0375153	0.47178	0.999854	-0.0797882	0.129643	0.63649																			-0.030592	0.556551	0.999198
seq.7122.31	O75473	LGR5	LGR5_2	-0.0221159	0.682308	0.999198	-0.138959	0.0103589	0.249758	-0.0333493	0.534912	0.999854	-0.141647	0.00926837	0.246616																			-0.0221159	0.682308	0.999198
seq.7123.25	Q86TS9	MRPL52	MRPL52	0.0231358	0.660346	0.999198	0.0272255	0.608019	0.921976	0.025531	0.629269	0.999854	0.0293441	0.582128	0.919776																			0.0231358	0.660346	0.999198
seq.7124.18	Q9HBE4	IL21	IL21	-0.0315179	0.566407	0.999198	0.107957	0.0519131	0.462534	-0.0242446	0.658627	0.999854	0.106254	0.0565947	0.487126																			-0.0315179	0.566407	0.999198
seq.7127.3	P02652	APOA2	APOA2	-0.0149241	0.724829	0.999198	-0.0786071	0.0655343	0.488171	-0.0225337	0.595372	0.999854	-0.0807696	0.0599149	0.495462																			-0.0149241	0.724829	0.999198
seq.7128.9	Q5GFL6	VWA2	VWA2	-0.0215829	0.570209	0.999198	0.0492248	0.198507	0.701238	-0.017587	0.644516	0.999854	0.0477286	0.214635	0.722818																			-0.0215829	0.570209	0.999198
seq.7130.4	Q6ISS4	LAIR2	LAIR2	-0.0523825	0.32569	0.999198	0.0505818	0.347657	0.813679	-0.0492038	0.357155	0.999854	0.0471982	0.382028	0.838354																			-0.0523825	0.32569	0.999198
seq.7131.207	P24821	TNC	TNC_8	-0.0310113	0.559485	0.999198	-0.0226175	0.672826	0.93968	-0.0331734	0.534432	0.999854	-0.0254772	0.635883	0.934756																			-0.0310113	0.559485	0.999198
seq.7131.8	P11597	CETP	CETP	-0.0169274	0.670845	0.999198	-0.000877321	0.982587	0.995532	-0.0171222	0.668865	0.999854	-0.00233268	0.953943	0.994233																			-0.0169274	0.670845	0.999198
seq.7132.55	Q86Z23	C1QL4	C1QL4	0.000966508	0.985844	0.999198	-0.00809504	0.882794	0.981693	0.00029691	0.995673	0.999854	-0.00807001	0.883738	0.983327																			0.000966508	0.985844	0.999198
seq.7134.14	Q92843	BCL2L2	BCL2L2_2	0.0455404	0.3909	0.999198	0.0608624	0.254858	0.749108	0.0509352	0.33865	0.999854	0.0651437	0.224688	0.736029																			0.0455404	0.3909	0.999198
seq.7136.107	P02100	HBE1	HBE1	0.00155471	0.973403	0.999198	-0.0457338	0.330037	0.800779	-0.00223611	0.961889	0.999854	-0.0459212	0.330465	0.806787																			0.00155471	0.973403	0.999198
seq.7137.8	Q9UJ68	MSRA	MSRA	0.000311745	0.994517	0.999198	0.0508036	0.265873	0.755321	0.00450392	0.921153	0.999854	0.0511781	0.264714	0.766059																			0.000311745	0.994517	0.999198
seq.7139.14	Q8IW52	SLITRK4	SLITRK4	-0.0179984	0.584775	0.999198	-0.0158786	0.632275	0.928423	-0.0195253	0.555296	0.999854	-0.0175978	0.597663	0.926483																			-0.0179984	0.584775	0.999198
seq.7140.1	P08217	CELA2A	CELA2A	-0.0537857	0.340425	0.999198	0.055551	0.331031	0.801577	-0.049692	0.38009	0.999854	0.0514978	0.369209	0.830695																			-0.0537857	0.340425	0.999198
seq.7141.21	Q9UQ53	MGAT4B	MGAT4B	0.00314168	0.944173	0.999198	0.00410381	0.92785	0.988864	0.00349671	0.938177	0.999854	0.00439224	0.923169	0.988691																			0.00314168	0.944173	0.999198
seq.7142.5	P15169	CPN1	CPN1	-0.0452624	0.25971	0.999198	0.0439919	0.277277	0.762146	-0.0420588	0.296423	0.999854	0.0406203	0.317172	0.795709																			-0.0452624	0.25971	0.999198
seq.7143.9	Q8NFS9	GNT2C	GNT2C	-0.0678814	0.182617	0.999198	0.0153292	0.76594	0.957508	-0.06708	0.190021	0.999854	0.00964787	0.851733	0.980656																			-0.0678814	0.182617	0.999198
seq.7144.234	Q96I82	KAZALD1	KAZALD1	-0.0426139	0.321758	0.999198	0.133806	0.00191962	0.106615	-0.0317109	0.456772	0.999854	0.131119	0.00245931	0.130381																			-0.0426139	0.321758	0.999198
seq.7145.1	Q06033	ITIH3	ITIH3	-0.0020405	0.966901	0.999198	0.020755	0.675762	0.94032	-0.000393351	0.993646	0.999854	0.0207231	0.677673	0.942253																			-0.0020405	0.966901	0.999198
seq.7146.16	P13667	PDIA4	PDIA4_2	-0.0712769	0.173551	0.999198	0.00374248	0.943684	0.989438	-0.0713971	0.174678	0.999854	-0.00163004	0.975491	0.997406																			-0.0712769	0.173551	0.999198
seq.7146.5	P13667	PDIA4	PDIA4_3	-0.018795	0.690788	0.999198	0.0320223	0.500974	0.890027	-0.0160291	0.735709	0.999854	0.0305497	0.523149	0.903258																			-0.018795	0.690788	0.999198
seq.7147.35	Q8IUA0	WFDC8	WFDC8	-0.0258459	0.638787	0.999198	-0.0970018	0.0796245	0.525672	-0.0344778	0.531401	0.999854	-0.100021	0.0720741	0.529734																			-0.0258459	0.638787	0.999198
seq.7148.42	Q9BQD7	ANTKMT	ANTKMT	-0.0548309	0.291686	0.999198	0.0279784	0.59464	0.920026	-0.0527178	0.313343	0.999854	0.0230421	0.662548	0.941556																			-0.0548309	0.291686	0.999198
seq.7152.5	Q8TDQ0	HAVCR2	HAVCR2_3	0.00540531	0.878596	0.999198	-0.0283937	0.426092	0.860027	0.0029253	0.934414	0.999854	-0.0281314	0.432888	0.865874																			0.00540531	0.878596	0.999198
seq.7153.66	Q9NPE2	NGRN	NGRN	-0.017745	0.741758	0.999198	-0.0282909	0.602626	0.920026	-0.0201844	0.709034	0.999854	-0.0299646	0.583121	0.920122																			-0.017745	0.741758	0.999198
seq.7155.46	P20851	C4BPB	C4BPB	0.0255254	0.617412	0.999198	-0.0275986	0.59209	0.918918	0.0234348	0.647998	0.999854	-0.0256584	0.619985	0.929448																			0.0255254	0.617412	0.999198
seq.7156.2	Q6P4F1	FUT10	FUT10	-0.0445602	0.199508	0.999198	-0.0246961	0.481646	0.884352	-0.0471452	0.17669	0.999854	-0.0289823	0.410308	0.855309																			-0.0445602	0.199508	0.999198
seq.7161.25	O95479	H6PD	H6PD	-0.0652575	0.158824	0.999198	0.0417702	0.371578	0.828053	-0.0619887	0.182785	0.999854	0.0360546	0.441857	0.870528																			-0.0652575	0.158824	0.999198
seq.7167.102	Q9P0L0	VAPA	VAPA	-0.0534171	0.162807	0.999198	0.0694953	0.0714503	0.501764	-0.0478555	0.211445	0.999854	0.065355	0.0908616	0.562975																			-0.0534171	0.162807	0.999198
seq.7173.141	Q8N3T6	TMEM132C	TMEM132C_2	0.00688901	0.842054	0.999198	0.0152404	0.662638	0.937952	0.0083568	0.810025	0.999854	0.0160222	0.648371	0.937458																			0.00688901	0.842054	0.999198
seq.7174.15	P28907	CD38	CD38_2	-0.00227931	0.964439	0.999198	-0.0722737	0.16101	0.661751	-0.00873936	0.864607	0.999854	-0.0730621	0.158775	0.672584																			-0.00227931	0.964439	0.999198
seq.7175.4	Q9Y5H1	PCDHGA2	PCDHGA2	-0.011667	0.777858	0.999198	-0.0645748	0.121577	0.612175	-0.0172323	0.677357	0.999854	-0.0660567	0.115052	0.615073																			-0.011667	0.777858	0.999198
seq.7178.59	Q9NTK1	DEPP1	DEPP1	0.014319	0.725489	0.999198	0.0380041	0.355076	0.818892	0.0177135	0.665256	0.999854	0.0395497	0.338282	0.811902																			0.014319	0.725489	0.999198
seq.7179.69	O94856	NFASC	NFASC	0.0291779	0.411934	0.999198	-0.0831689	0.0199592	0.319616	0.0221791	0.531776	0.999854	-0.081225	0.0236638	0.362857																			0.0291779	0.411934	0.999198
seq.7180.114	P01570	IFNA14	IFNA14	0.0440985	0.377338	0.999198	0.0261436	0.604089	0.920026	0.0467367	0.351828	0.999854	0.0302879	0.549678	0.90757																			0.0440985	0.377338	0.999198
seq.7181.17	O95292	VAPB	VAPB	-0.00561695	0.913427	0.999198	-0.0295013	0.571029	0.911572	-0.0080268	0.877059	0.999854	-0.0301533	0.564398	0.911974																			-0.00561695	0.913427	0.999198
seq.7182.1	P23141	CES1	CES1_2	0.155658	0.00612412	0.303948	-0.00667595	0.90805	0.986737	0.156347	0.00619257	0.314026	0.0076768	0.893653	0.983763																			0.155658	0.00612412	0.303948
seq.7183.102	Q6UXH0	ANGPTL8	ANGPTL8	0.0057033	0.916558	0.999198	-0.00431977	0.937289	0.989088	0.0053942	0.921439	0.999854	-0.00388295	0.943886	0.991104																			0.0057033	0.916558	0.999198
seq.7184.13	Q14002	CEACAM7	CEACAM7	0.0176837	0.745479	0.999198	-0.0804769	0.142384	0.639128	0.011151	0.838092	0.999854	-0.0795453	0.149027	0.661641																			0.0176837	0.745479	0.999198
seq.7185.29	P40197	GP5	GP5	0.0203165	0.673741	0.999198	-0.0206454	0.671366	0.939456	0.0187032	0.699738	0.999854	-0.0190333	0.697118	0.945202																			0.0203165	0.673741	0.999198
seq.7186.111	Q13277	STX3	STX3	-0.0192378	0.630747	0.999198	-0.0205971	0.609685	0.923126	-0.021189	0.598312	0.999854	-0.0224673	0.5795	0.91729																			-0.0192378	0.630747	0.999198
seq.7187.3	Q5SGD2	PPM1L	PPM1L	-0.126658	0.0172289	0.643421	0.00013373	0.998017	0.999524	-0.127435	0.0170588	0.65592	-0.00995736	0.852596	0.98094																			-0.126658	0.0172289	0.643421
seq.7189.55	Q7LGC8	CHST3	CHST3	-0.0294508	0.574485	0.999198	0.0526176	0.31981	0.793066	-0.0250449	0.634387	0.999854	0.0503889	0.343156	0.814036																			-0.0294508	0.574485	0.999198
seq.7190.50	P54764	EPHA4	EPHA4_2	-0.000227307	0.995195	0.999198	-0.0814923	0.0315978	0.393723	-0.00743638	0.843567	0.999854	-0.0821553	0.0311414	0.399867																			-0.000227307	0.995195	0.999198
seq.7192.37	Q8IU57	IFNLR1	IFNLR1	0.00230817	0.958644	0.999198	-0.0807158	0.0717532	0.501764	-0.00429854	0.923068	0.999854	-0.0810728	0.0718933	0.529734																			0.00230817	0.958644	0.999198
seq.7193.98	Q9H158	PCDHAC1	PCDHAC1	-0.0867116	0.10823	0.999198	-0.0372814	0.49414	0.888486	-0.0904527	0.0952139	0.999854	-0.0449387	0.410314	0.855309																			-0.0867116	0.10823	0.999198
seq.7194.36	Q9Y639	NPTN	NPTN	-0.00243423	0.950673	0.999198	-0.0316899	0.424077	0.860027	-0.00515456	0.896212	0.999854	-0.0321332	0.420016	0.859369																			-0.00243423	0.950673	0.999198
seq.7195.119	Q15375	EPHA7	EPHA7_2	-0.0184923	0.654667	0.999198	-0.054596	0.190065	0.690792	-0.0232856	0.574237	0.999854	-0.0566031	0.17635	0.686754																			-0.0184923	0.654667	0.999198
seq.7196.21	P05000	IFNW1	IFNW1	-0.0627575	0.24923	0.999198	-0.0368159	0.503928	0.891428	-0.0667827	0.222546	0.999854	-0.043176	0.434934	0.867856																			-0.0627575	0.24923	0.999198
seq.7197.2	Q9Y5T4	DNAJC15	DNAJC15	-0.0529467	0.305	0.999198	-0.0449374	0.388409	0.839083	-0.0571664	0.269946	0.999854	-0.049864	0.340204	0.813588																			-0.0529467	0.305	0.999198
seq.7198.197	O75063	FAM20B	FAM20B	-0.00125298	0.968207	0.999198	-0.0981123	0.00182363	0.103754	-0.00967067	0.756156	0.999854	-0.0989488	0.00175951	0.109938																			-0.00125298	0.968207	0.999198
seq.7199.3	O14994	SYN3	SYN3	-0.0192238	0.727658	0.999198	0.0910097	0.101148	0.580192	-0.0114675	0.83564	0.999854	0.0900063	0.106779	0.598748																			-0.0192238	0.727658	0.999198
seq.7200.4	Q9ULH4	LRFN2	LRFN2	-0.00768434	0.861908	0.999198	-0.0492132	0.269831	0.755321	-0.0112337	0.799706	0.999854	-0.050027	0.263915	0.766034																			-0.00768434	0.861908	0.999198
seq.7201.5	Q9H1K1	ISCU	ISCU	-0.109347	0.0441134	0.934981	-0.0373231	0.497401	0.889304	-0.113446	0.0375971	0.995422	-0.04734	0.388929	0.84218																			-0.109347	0.0441134	0.934981
seq.7202.107	Q9H3T2	SEMA6C	SEMA6C_2	-0.0203839	0.652551	0.999198	-0.0584464	0.19973	0.702526	-0.0255649	0.573326	0.999854	-0.060664	0.185323	0.695592																			-0.0203839	0.652551	0.999198
seq.7203.125	Q9Y644	RFNG	RFNG	-0.101384	0.00351731	0.198501	-0.056563	0.107958	0.591262	-0.108104	0.00189376	0.120478	-0.0675075	0.0533144	0.478288																			-0.101384	0.00351731	0.198501
seq.7204.1	Q3KPI0	CEACAM21	CEACAM21	0.0113391	0.830717	0.999198	-0.132859	0.0125179	0.268918	0.00141332	0.978631	0.999854	-0.132752	0.0129797	0.287442																			0.0113391	0.830717	0.999198
seq.7206.20	P09467	FBP1	FBP1	-0.0133245	0.783083	0.999198	-0.0652197	0.180927	0.683655	-0.019095	0.693929	0.999854	-0.066895	0.172178	0.683276																			-0.0133245	0.783083	0.999198
seq.7207.4	Q13123	IK	IK	0.0757862	0.160957	0.999198	-0.0689638	0.20596	0.707276	0.0703219	0.194754	0.999854	-0.062736	0.251172	0.759659																			0.0757862	0.160957	0.999198
seq.7208.60	Q9UBM8	MGAT4C	MGAT4C	0.00494786	0.91228	0.999198	0.0110353	0.807678	0.968328	0.00595287	0.895111	0.999854	0.0115625	0.799737	0.968162																			0.00494786	0.91228	0.999198
seq.7210.25	P51693	APLP1	APLP1	0.010846	0.791313	0.999198	-0.0655894	0.111747	0.596043	0.00516286	0.899929	0.999854	-0.0651317	0.116205	0.617467																			0.010846	0.791313	0.999198
seq.7211.2	P07998	RNASE1	RNASE1	-0.0500414	0.184267	0.999198	-0.0213697	0.574211	0.91324	-0.0527314	0.164332	0.999854	-0.0267568	0.483445	0.884715																			-0.0500414	0.184267	0.999198
seq.7215.18	P00387	CYB5R3	CYB5R3	-0.0409759	0.421993	0.999198	0.0391627	0.44815	0.87055	-0.0383372	0.454046	0.999854	0.0363111	0.483342	0.884715																			-0.0409759	0.421993	0.999198
seq.7218.87	P14415	ATP1B2	ATP1B2	-0.00651848	0.871917	0.999198	-0.0725193	0.0746318	0.510531	-0.0127548	0.752491	0.999854	-0.0736182	0.0717674	0.529734																			-0.00651848	0.871917	0.999198
seq.7219.152	P0DMV8	HSPA1A	HSPA1A_9	-0.0685513	0.164439	0.999198	-0.0438884	0.378014	0.830563	-0.0728828	0.140935	0.999854	-0.0502784	0.313601	0.795308																			-0.0685513	0.164439	0.999198
seq.7221.56	Q07065	CKAP4	CKAP4	0.0635081	0.242539	0.999198	-0.000242567	0.996475	0.999524	0.0639618	0.241643	0.999854	0.00531722	0.923094	0.988691																			0.0635081	0.242539	0.999198
seq.7224.11	Q6PIZ9	TRAT1	TRAT1	-0.0372174	0.49569	0.999198	0.0313761	0.568948	0.910681	-0.0346144	0.528569	0.999854	0.0281188	0.611593	0.928246																			-0.0372174	0.49569	0.999198
seq.7225.51	Q8N4V1	MMGT1	MMGT1	0.0338819	0.532291	0.999198	-0.055888	0.306193	0.784021	0.0297063	0.585166	0.999854	-0.0535375	0.328962	0.806675																			0.0338819	0.532291	0.999198
seq.7227.75	O43405	COCH	COCH	-0.0722937	0.160292	0.999198	0.0460456	0.376033	0.829441	-0.0687738	0.183591	0.999854	0.039858	0.444736	0.871103																			-0.0722937	0.160292	0.999198
seq.7228.2	Q969X2	ST6GALNAC6	ST6GALNAC6	-0.0195663	0.670979	0.999198	0.0275551	0.553003	0.90741	-0.0173484	0.707748	0.999854	0.0260529	0.576744	0.914998																			-0.0195663	0.670979	0.999198
seq.7231.37	Q6ZMR5	TMPRSS11A	TMPRSS11A	0.0211701	0.691363	0.999198	-0.085567	0.110915	0.594698	0.0143582	0.787946	0.999854	-0.0843883	0.117628	0.619019																			0.0211701	0.691363	0.999198
seq.7233.73	O15547	P2RX6	P2RX6	-0.110415	0.0360816	0.879746	0.0452372	0.395155	0.842013	-0.107571	0.0418934	0.995422	0.0368077	0.488155	0.886249																			-0.110415	0.0360816	0.879746
seq.7234.12	Q8IYK4	COLGALT2	COLGALT2	0.0415857	0.437369	0.999198	-0.00300366	0.955621	0.991366	0.0416072	0.439238	0.999854	0.000276858	0.995922	0.999086																			0.0415857	0.437369	0.999198
seq.7239.9	P09488	GSTM1	GSTM1_2	0.030466	0.548544	0.999198	-0.0429423	0.401316	0.845162	0.0270681	0.595512	0.999854	-0.0406438	0.429115	0.863481																			0.030466	0.548544	0.999198
seq.7240.2	Q14703	MBTPS1	MBTPS1	-0.0608777	0.261215	0.999198	-0.023868	0.663362	0.937966	-0.0628141	0.248045	0.999854	-0.0282676	0.606899	0.928246																			-0.0608777	0.261215	0.999198
seq.7241.12	P20963	CD247	CD247_2	0.0134412	0.807275	0.999198	0.0171436	0.75743	0.957053	0.0149788	0.786764	0.999854	0.018413	0.741338	0.96072																			0.0134412	0.807275	0.999198
seq.7242.14	Q8IW00	VSTM4	VSTM4	-0.0569172	0.262277	0.999198	0.0396582	0.439185	0.864534	-0.0540496	0.289057	0.999854	0.0351695	0.494049	0.889924																			-0.0569172	0.262277	0.999198
seq.7243.8	P01574	IFNB1	IFNB1_2	-0.0573354	0.280633	0.999198	0.010982	0.837813	0.973663	-0.0568202	0.287449	0.999854	0.00609408	0.909874	0.986906																			-0.0573354	0.280633	0.999198
seq.7244.16	Q9H665	IGFLR1	IGFLR1	0.00643921	0.89048	0.999198	-0.0184972	0.695033	0.944619	0.00491117	0.916769	0.999854	-0.0180745	0.70312	0.947611																			0.00643921	0.89048	0.999198
seq.7245.2	O95319	CELF2	CELF2	-0.103377	0.0352522	0.879746	0.0567324	0.252945	0.748143	-0.0998681	0.0424306	0.995422	0.0495411	0.316896	0.795709																			-0.103377	0.0352522	0.879746
seq.7246.4	Q5SZK8	FREM2	FREM2	0.0157725	0.766071	0.999198	-0.0123701	0.81719	0.970734	0.0148083	0.781128	0.999854	-0.011054	0.837196	0.975226																			0.0157725	0.766071	0.999198
seq.7247.1	Q5T7V8	GORAB	GORAB	-0.0380538	0.485786	0.999198	0.0982714	0.0752888	0.512675	-0.0314252	0.564575	0.999854	0.0960409	0.083189	0.551807																			-0.0380538	0.485786	0.999198
seq.7249.307	Q9HD36	BCL2L10	BCL2L10_1	-0.047257	0.377	0.999198	0.0914047	0.0900925	0.55695	-0.0405923	0.448041	0.999854	0.08828	0.102806	0.589699																			-0.047257	0.377	0.999198
seq.7249.37	Q9HD36	BCL2L10	BCL2L10_2	-0.0305514	0.510837	0.999198	0.0635644	0.1746	0.67734	-0.0255328	0.583486	0.999854	0.061442	0.191375	0.69932																			-0.0305514	0.510837	0.999198
seq.7251.64	Q9BXJ4	C1QTNF3	C1QTNF3	0.0294853	0.531082	0.999198	-0.0829314	0.080207	0.528521	0.0224137	0.6343	0.999854	-0.0809378	0.0893149	0.562347																			0.0294853	0.531082	0.999198
seq.7253.6	Q96PU8	QKI	QKI	-0.0410568	0.438219	0.999198	-0.0693534	0.194535	0.696133	-0.0473455	0.372586	0.999854	-0.0734882	0.171045	0.683276																			-0.0410568	0.438219	0.999198
seq.7257.18	Q96A98	PTH2	PTH2	-0.00893071	0.871499	0.999198	0.0774101	0.165608	0.668355	-0.00373738	0.946081	0.999854	0.077152	0.168654	0.683234																			-0.00893071	0.871499	0.999198
seq.7258.5	P13727	PRG2	PRG2	-0.0229634	0.673462	0.999198	-0.0365056	0.506714	0.892053	-0.0262736	0.63125	0.999854	-0.038789	0.482662	0.883743																			-0.0229634	0.673462	0.999198
seq.7262.191	Q8NCH0	CHST14	CHST14	-0.0578777	0.267558	0.999198	-0.0575915	0.274181	0.759288	-0.0630602	0.228453	0.999854	-0.0628814	0.233889	0.74305																			-0.0578777	0.267558	0.999198
seq.7265.32	P61366	OSTN	OSTN	-0.0565321	0.288299	0.999198	-0.00654687	0.902937	0.985907	-0.0574459	0.282897	0.999854	-0.0112736	0.834181	0.975097																			-0.0565321	0.288299	0.999198
seq.7266.4	Q86WD7	SERPINA9	SERPINA9	-0.0741828	0.170992	0.999198	0.0393099	0.473058	0.882092	-0.0711567	0.19147	0.999854	0.0325643	0.553529	0.908082																			-0.0741828	0.170992	0.999198
seq.7267.2	O15270	SPTLC2	SPTLC2	0.0892129	0.0735324	0.999198	-0.00283038	0.955259	0.991366	0.0895569	0.0737703	0.999854	0.00436469	0.931046	0.988839																			0.0892129	0.0735324	0.999198
seq.7268.12	P05014	IFNA4	IFNA4_2	-0.077731	0.138966	0.999198	-0.0586388	0.269789	0.755321	-0.0822613	0.118106	0.999854	-0.0645378	0.224763	0.736029																			-0.077731	0.138966	0.999198
seq.7551.33	Q14392	LRRC32	LRRC32	-0.0471417	0.222651	0.999198	0.00735118	0.850631	0.976843	-0.0468631	0.227874	0.999854	0.0032001	0.934872	0.989877																			-0.0471417	0.222651	0.999198
seq.7624.19	Q01484	ANK2	ANK2	0.0556943	0.303978	0.999198	0.0594946	0.275915	0.761552	0.0615259	0.257866	0.999854	0.0650943	0.23502	0.74305																			0.0556943	0.303978	0.999198
seq.7625.27	P27348	YWHAQ	YWHAQ	-0.0291767	0.475165	0.999198	0.0949086	0.0208056	0.325309	-0.0211586	0.603653	0.999854	0.0930542	0.0240894	0.365753																			-0.0291767	0.475165	0.999198
seq.7628.40	Q96HD1	CRELD1	CRELD1	-0.054703	0.180592	0.999198	-0.0693765	0.0921907	0.562468	-0.0610065	0.135593	0.999854	-0.0746248	0.0706835	0.527901																			-0.054703	0.180592	0.999198
seq.7638.30	Q12907	LMAN2	LMAN2_1	0.0301662	0.573017	0.999198	-0.0345144	0.522134	0.901066	0.0277702	0.605216	0.999854	-0.0324317	0.5491	0.907558																			0.0301662	0.573017	0.999198
seq.7648.9	Q00872	MYBPC1	MYBPC1	0.0305515	0.621797	0.999198	-0.0770752	0.216578	0.720007	0.0246604	0.69114	0.999854	-0.0751084	0.230719	0.741068																			0.0305515	0.621797	0.999198
seq.7655.11	P16860	NPPB	NPPB_3	0.0494024	0.333431	0.999198	0.0255519	0.620004	0.926378	0.0520643	0.310473	0.999854	0.0302159	0.559207	0.909835																			0.0494024	0.333431	0.999198
seq.7660.21	P67936	TPM4	TPM4_1	0.0104538	0.840462	0.999198	-0.105884	0.0423024	0.437437	0.00228742	0.964801	0.999854	-0.105705	0.0436102	0.455741																			0.0104538	0.840462	0.999198
seq.7693.13	O14763	TNFRSF10B	TNFRSF10B_2	-0.0372106	0.44872	0.999198	0.0230982	0.641311	0.930389	-0.035235	0.47605	0.999854	0.0194545	0.696507	0.945154																			-0.0372106	0.44872	0.999198
seq.7695.106	Q13501	SQSTM1	SQSTM1_2	-0.122889	0.0190248	0.671018	0.0321291	0.545069	0.905072	-0.121089	0.0214344	0.758979	0.0220723	0.676556	0.942009																			-0.122889	0.0190248	0.671018
seq.7696.3	Q14596	NBR1	NBR1	0.00310087	0.950331	0.999198	0.0768989	0.125208	0.61595	0.00973798	0.845165	0.999854	0.0777457	0.123043	0.62805																			0.00310087	0.950331	0.999198
seq.7713.102	Q06787	FMR1	FMR1_1	-0.0678198	0.208995	0.999198	-0.0821708	0.130978	0.627488	-0.075597	0.162101	0.999854	-0.0888965	0.103231	0.591173																			-0.0678198	0.208995	0.999198
seq.7713.50	Q06787	FMR1	FMR1_2	0.0016269	0.9754	0.999198	0.0116783	0.826452	0.972291	0.00255056	0.961618	0.999854	0.0118804	0.824302	0.972759																			0.0016269	0.9754	0.999198
seq.7717.95	P13569	CFTR	CFTR	-0.00270141	0.938571	0.999198	-0.0566401	0.108189	0.591262	-0.00762222	0.828089	0.999854	-0.057305	0.105926	0.597699																			-0.00270141	0.938571	0.999198
seq.7721.81	Q06787	FMR1	FMR1_3	-0.0280861	0.575229	0.999198	-0.0155567	0.758844	0.957053	-0.029641	0.556308	0.999854	-0.0181512	0.721486	0.956745																			-0.0280861	0.575229	0.999198
seq.7732.45	O75379	VAMP4	VAMP4	0.0436209	0.416669	0.999198	0.00915091	0.866049	0.979392	0.0447079	0.407517	0.999854	0.0129702	0.811799	0.96978																			0.0436209	0.416669	0.999198
seq.7735.17	P36955	SERPINF1	SERPINF1_1	0.0591635	0.196959	0.999198	-0.0366983	0.428339	0.860176	0.0564406	0.220416	0.999854	-0.0317662	0.494213	0.88999																			0.0591635	0.196959	0.999198
seq.7736.28	Q96PE5	OPALIN	OPALIN	0.0188791	0.725909	0.999198	0.0160997	0.766742	0.957508	0.0203807	0.706487	0.999854	0.017842	0.743573	0.962005																			0.0188791	0.725909	0.999198
seq.7737.76	P18564	ITGB6	ITGB6	-0.0080935	0.8788	0.999198	0.0107915	0.840194	0.973663	-0.00719065	0.892822	0.999854	0.0101406	0.850536	0.980085																			-0.0080935	0.8788	0.999198
seq.7738.299	P32856	STX2	STX2	-0.0231028	0.540369	0.999198	-0.0127959	0.736576	0.950929	-0.0243834	0.520271	0.999854	-0.0149216	0.696207	0.945112																			-0.0231028	0.540369	0.999198
seq.7740.33	Q969F0	FATE1	FATE1	-0.0342515	0.523966	0.999198	-0.0399206	0.460644	0.877782	-0.0378331	0.48332	0.999854	-0.0431068	0.427652	0.862278																			-0.0342515	0.523966	0.999198
seq.7741.111	Q92541	RTF1	RTF1	0.0411041	0.452645	0.999198	0.0380985	0.489456	0.884402	0.0444491	0.418578	0.999854	0.0417134	0.450948	0.875312																			0.0411041	0.452645	0.999198
seq.7742.11	Q8N7C7	RNF148	RNF148_1	-0.0430936	0.428388	0.999198	-0.00770044	0.888594	0.983454	-0.0440473	0.420585	0.999854	-0.0114432	0.835763	0.975097																			-0.0430936	0.428388	0.999198
seq.7743.5	Q3ZCQ8	TIMM50	TIMM50	0.0200093	0.714668	0.999198	0.00889381	0.871963	0.979392	0.0209647	0.703237	0.999854	0.0107821	0.845905	0.978291																			0.0200093	0.714668	0.999198
seq.7744.10	Q9Y561	LRP12	LRP12_2	-0.0227591	0.568071	0.999198	-0.0320259	0.425499	0.860027	-0.025738	0.520336	0.999854	-0.0342986	0.395668	0.846494																			-0.0227591	0.568071	0.999198
seq.7745.3	Q9NZ45	CISD1	CISD1	-0.0620588	0.106834	0.999198	0.0210755	0.587549	0.918838	-0.0607229	0.116327	0.999854	0.0158884	0.683004	0.943731																			-0.0620588	0.106834	0.999198
seq.7747.47	Q9NX14	NDUFB11	NDUFB11	-0.0347643	0.52017	0.999198	0.0421928	0.439036	0.864534	-0.0317847	0.557948	0.999854	0.0397695	0.467471	0.878879																			-0.0347643	0.52017	0.999198
seq.7748.11	P19404	NDUFV2	NDUFV2	-0.0489841	0.196483	0.999198	-0.0172175	0.652502	0.933749	-0.05074	0.1829	0.999854	-0.0214338	0.575986	0.914467																			-0.0489841	0.196483	0.999198
seq.7751.121	Q96HF1	SFRP2	SFRP2	-0.040145	0.465166	0.999198	0.0102418	0.853365	0.976843	-0.0395791	0.47362	0.999854	0.00698554	0.900088	0.98573																			-0.040145	0.465166	0.999198
seq.7752.31	Q8WXI8	CLEC4D	CLEC4D	-0.0401293	0.465243	0.999198	0.0729305	0.18802	0.689958	-0.0345661	0.530255	0.999854	0.0701391	0.207314	0.713278																			-0.0401293	0.465243	0.999198
seq.7753.21	Q9BUP3	HTATIP2	HTATIP2_2	-0.0021185	0.969057	0.999198	-0.0279505	0.611373	0.923126	-0.00423509	0.938434	0.999854	-0.0282723	0.608852	0.928246																			-0.0021185	0.969057	0.999198
seq.7754.11	P78504	JAG1	JAG1_2	0.0448631	0.386925	0.999198	-0.00855089	0.87026	0.979392	0.0444617	0.393743	0.999854	-0.00459824	0.930311	0.988748																			0.0448631	0.386925	0.999198
seq.7755.37	P18084	ITGB5	ITGB5	-0.0594809	0.249793	0.999198	0.0213421	0.682922	0.941119	-0.0581045	0.263274	0.999854	0.0163529	0.755048	0.963914																			-0.0594809	0.249793	0.999198
seq.7756.37	Q9NZS2	KLRF1	KLRF1_2	0.0086769	0.875291	0.999198	0.145603	0.00878139	0.232773	0.0205729	0.70819	0.999854	0.147299	0.00833054	0.233188																			0.0086769	0.875291	0.999198
seq.7757.5	P01906	HLA-DQA2	HLA-DQA2	0.13138	0.0122939	0.499368	0.111783	0.034866	0.410762	0.141183	0.00697747	0.344641	0.123203	0.0193676	0.338836																			0.13138	0.0122939	0.499368
seq.7758.217	Q9Y6U7	RNF215	RNF215_1	-0.0669664	0.196353	0.999198	-0.0212317	0.684756	0.941119	-0.0697292	0.181168	0.999854	-0.0281766	0.591453	0.926483																			-0.0669664	0.196353	0.999198
seq.7761.125	Q9Y259	CHKB	CHKB_2	-0.0534753	0.17529	0.999198	0.121177	0.00218388	0.116663	-0.043273	0.268784	0.999854	0.117354	0.00309358	0.151391																			-0.0534753	0.17529	0.999198
seq.7763.25	P55287	CDH11	CDH11_2	-0.00599972	0.911821	0.999198	0.067924	0.213344	0.71622	-0.000345538	0.994925	0.999854	0.0678947	0.215864	0.725058																			-0.00599972	0.911821	0.999198
seq.7765.15	O43736	ITM2A	ITM2A	0.000945268	0.986447	0.999198	0.0428087	0.445675	0.869513	0.00469314	0.933088	0.999854	0.0432231	0.443742	0.870647																			0.000945268	0.986447	0.999198
seq.7766.25	Q12836	ZP4	ZP4	0.0334383	0.465033	0.999198	-0.0758971	0.0996717	0.579269	0.0271877	0.552991	0.999854	-0.0735454	0.112239	0.60746																			0.0334383	0.465033	0.999198
seq.7767.1	Q6UWE3	CLPSL2	CLPSL2	0.0195022	0.72403	0.999198	0.0921033	0.0972792	0.577307	0.0269078	0.626284	0.999854	0.09425	0.0911442	0.562975																			0.0195022	0.72403	0.999198
seq.7768.10	P14384	CPM	CPM_1	-0.00596407	0.89269	0.999198	0.00674234	0.879879	0.981524	-0.00541833	0.902976	0.999854	0.00626141	0.888981	0.983642																			-0.00596407	0.89269	0.999198
seq.7769.29	P78314	SH3BP2	SH3BP2	-0.00832638	0.85671	0.999198	0.0587134	0.206085	0.707276	-0.00399218	0.931141	0.999854	0.0584123	0.210388	0.715747																			-0.00832638	0.85671	0.999198
seq.7770.25	Q9UMS0	NFU1	NFU1	-0.0466928	0.395344	0.999198	0.0254507	0.646014	0.932683	-0.0449024	0.415918	0.999854	0.0216809	0.696734	0.945202																			-0.0466928	0.395344	0.999198
seq.7773.20	P43627	KIR2DL2	KIR2DL2	0.0216846	0.56833	0.999198	0.0256663	0.503331	0.891278	0.0240253	0.529147	0.999854	0.0277311	0.471661	0.880652																			0.0216846	0.56833	0.999198
seq.7775.15	Q9UBX7	KLK11	KLK11_2	0.028838	0.59946	0.999198	0.00374873	0.946106	0.98969	0.0292963	0.595325	0.999854	0.00602223	0.913875	0.987996																			0.028838	0.59946	0.999198
seq.7776.20	Q8IZJ1	UNC5B	UNC5B_3	-0.0477238	0.191275	0.999198	-0.0269672	0.464524	0.878331	-0.0503311	0.169893	0.999854	-0.0312413	0.397919	0.849299																			-0.0477238	0.191275	0.999198
seq.7778.104	Q96LW7	CARD19	CARD19	0.0430494	0.423526	0.999198	0.113994	0.0351797	0.411358	0.0540618	0.314337	0.999854	0.119084	0.0285126	0.39398																			0.0430494	0.423526	0.999198
seq.7779.86	Q9NPF2	CHST11	CHST11	-0.111049	0.0117936	0.490188	0.0301998	0.499863	0.889304	-0.109352	0.0135387	0.567329	0.0213106	0.632397	0.933826																			-0.111049	0.0117936	0.490188
seq.7780.34	Q8WU39	MZB1	MZB1_2	-0.0115937	0.829815	0.999198	-0.0615587	0.257522	0.749607	-0.0169469	0.754151	0.999854	-0.0630238	0.248773	0.757907																			-0.0115937	0.829815	0.999198
seq.7782.34	P56851	EDDM3B	EDDM3B	0.0421351	0.434015	0.999198	0.0447955	0.410035	0.85222	0.0463849	0.39112	0.999854	0.0489045	0.370525	0.830725																			0.0421351	0.434015	0.999198
seq.7784.1	P01042	KNG1	KNG1_4	0.0180457	0.720653	0.999198	-0.0270879	0.593831	0.920026	0.0158846	0.75406	0.999854	-0.0257363	0.614125	0.928246																			0.0180457	0.720653	0.999198
seq.7785.1	Q15768	EFNB3	EFNB3_2	0.0218555	0.676849	0.999198	0.0176303	0.738721	0.952195	0.0235105	0.655521	0.999854	0.0196426	0.711522	0.952113																			0.0218555	0.676849	0.999198
seq.7786.83	Q92478	CLEC2B	CLEC2B	0.056457	0.303889	0.999198	0.0649604	0.240387	0.737495	0.0619938	0.26008	0.999854	0.0699455	0.207524	0.713397																			0.056457	0.303889	0.999198
seq.7787.25	A6NI73	LILRA5	LILRA5_1	-0.0242729	0.627367	0.999198	-0.0343208	0.495549	0.88864	-0.0277884	0.580429	0.999854	-0.037	0.465082	0.878447																			-0.0242729	0.627367	0.999198
seq.7788.1	P18859	ATP5PF	ATP5PF	-0.0697468	0.204742	0.999198	0.0292927	0.598256	0.920026	-0.067948	0.218536	0.999854	0.0241277	0.664897	0.941556																			-0.0697468	0.204742	0.999198
seq.7789.182	Q13162	PRDX4	PRDX4	-0.0198326	0.717054	0.999198	0.0722599	0.189941	0.690792	-0.0139558	0.799195	0.999854	0.0710863	0.199417	0.706591																			-0.0198326	0.717054	0.999198
seq.7790.21	P15018	LIF	LIF	-0.00434746	0.910172	0.999198	-0.0552305	0.154518	0.657201	-0.00918605	0.811989	0.999854	-0.0560368	0.150734	0.661754																			-0.00434746	0.910172	0.999198
seq.7792.58	Q9GZT6	CCDC90B	CCDC90B	-0.0277176	0.602141	0.999198	0.0795804	0.138136	0.632229	-0.0222324	0.676067	0.999854	0.0779822	0.147736	0.661459																			-0.0277176	0.602141	0.999198
seq.7795.14	Q07444	KLRC3	KLRC3_2	-0.0507057	0.351452	0.999198	0.0153389	0.779795	0.96145	-0.0497619	0.36297	0.999854	0.0110077	0.841602	0.9768																			-0.0507057	0.351452	0.999198
seq.7796.10	P11912	CD79A	CD79A_2	0.0268086	0.628852	0.999198	-0.0550355	0.325219	0.7966	0.0229645	0.679682	0.999854	-0.0533502	0.342162	0.813608																			0.0268086	0.628852	0.999198
seq.7797.11	Q9P0B6	CCDC167	CCDC167	-0.105052	0.0583281	0.999198	-0.0107569	0.847921	0.975785	-0.106346	0.0562674	0.999854	-0.0183692	0.742927	0.961728																			-0.105052	0.0583281	0.999198
seq.7799.3	Q8N109	KIR2DL5A	KIR2DL5A_1	-0.0279057	0.607195	0.999198	-0.0316061	0.563555	0.90857	-0.030894	0.571132	0.999854	-0.0343387	0.532359	0.903258																			-0.0279057	0.607195	0.999198
seq.7803.4	O43916	CHST1	CHST1	-0.0493075	0.186807	0.999198	-0.0159038	0.673108	0.939798	-0.0510824	0.173582	0.999854	-0.0204167	0.589086	0.924933																			-0.0493075	0.186807	0.999198
seq.7805.52	O95249	GOSR1	GOSR1	-0.0184066	0.737458	0.999198	0.063882	0.247865	0.743171	-0.0128283	0.81592	0.999854	0.0627234	0.259127	0.76165																			-0.0184066	0.737458	0.999198
seq.7806.33	Q9UBV7	B4GALT7	B4GALT7	0.00843373	0.845746	0.999198	0.0423463	0.33358	0.803025	0.0119087	0.78425	0.999854	0.0433226	0.324879	0.803641																			0.00843373	0.845746	0.999198
seq.7808.5	O94923	GLCE	GLCE	0.0101496	0.830159	0.999198	-0.0262864	0.581681	0.915772	0.00800713	0.866239	0.999854	-0.0256049	0.59337	0.926483																			0.0101496	0.830159	0.999198
seq.7809.22	Q9BWV2	SPATA9	SPATA9	-0.0496616	0.279875	0.999198	-0.00945652	0.838465	0.973663	-0.0508692	0.270861	0.999854	-0.0139388	0.76462	0.964135																			-0.0496616	0.279875	0.999198
seq.7810.20	Q9BXJ0	C1QTNF5	C1QTNF5	-0.0178845	0.711395	0.999198	0.00268216	0.956122	0.991366	-0.0177885	0.714367	0.999854	0.00109231	0.982217	0.997645																			-0.0178845	0.711395	0.999198
seq.7812.11	P06702	S100A9	S100A9_2	0.0332558	0.462502	0.999198	0.0317804	0.487143	0.884402	0.0367064	0.419977	0.999854	0.0354303	0.441049	0.870227																			0.0332558	0.462502	0.999198
seq.7813.6	P05187	ALPP	ALPP	-0.0344215	0.51065	0.999198	-0.0117106	0.824542	0.972291	-0.0356695	0.497617	0.999854	-0.0147782	0.780602	0.966065																			-0.0344215	0.51065	0.999198
seq.7815.49	Q8WX77	IGFBPL1	IGFBPL1	-0.105326	0.0302758	0.819579	-0.0820663	0.0943525	0.569391	-0.113383	0.0197667	0.720623	-0.0921334	0.0597959	0.495462																			-0.105326	0.0302758	0.819579
seq.7818.101	Q6ZN66	GBP6	GBP6	0.0396192	0.395516	0.999198	0.0147416	0.754086	0.956502	0.0413552	0.377894	0.999854	0.018657	0.69317	0.945112																			0.0396192	0.395516	0.999198
seq.7821.6	Q13901	C1D	C1D	0.0203358	0.707575	0.999198	0.0485061	0.37518	0.829224	0.0243685	0.654217	0.999854	0.0504894	0.358151	0.826127																			0.0203358	0.707575	0.999198
seq.7822.11	Q9NWW9	PLAAT2	PLAAT2	-0.00493021	0.924859	0.999198	0.0590511	0.26267	0.753776	-0.000133529	0.997968	0.999854	0.05904	0.265089	0.766059																			-0.00493021	0.924859	0.999198
seq.7823.22	Q9UJ37	ST6GALNAC2	ST6GALNAC2	0.00494532	0.925181	0.999198	0.0335781	0.527055	0.902115	0.00792693	0.88091	0.999854	0.0342793	0.520696	0.903055																			0.00494532	0.925181	0.999198
seq.7824.88	Q8IXL7	MSRB3	MSRB3	0.0130896	0.798393	0.999198	-0.0219998	0.669903	0.938914	0.0112483	0.827144	0.999854	-0.0209993	0.685677	0.944045																			0.0130896	0.798393	0.999198
seq.7825.7	Q8N2K0	ABHD12	ABHD12	0.0870139	0.0977266	0.999198	0.0238541	0.653595	0.933918	0.08928	0.0905622	0.999854	0.0305946	0.564911	0.911974																			0.0870139	0.0977266	0.999198
seq.7826.1	Q9C098	DCLK3	DCLK3	0.0117607	0.827912	0.999198	0.0353169	0.517866	0.898609	0.0147702	0.785758	0.999854	0.0365568	0.505375	0.895406																			0.0117607	0.827912	0.999198
seq.7827.20	Q8TC27	ADAM32	ADAM32	-0.0155609	0.77336	0.999198	-0.00745891	0.89115	0.983779	-0.0163279	0.763728	0.999854	-0.00889192	0.871071	0.982143																			-0.0155609	0.77336	0.999198
seq.7831.39	P02753	RBP4	RBP4_2	-0.0182143	0.736448	0.999198	-0.0873439	0.108816	0.591262	-0.0258876	0.632847	0.999854	-0.089598	0.101685	0.588421																			-0.0182143	0.736448	0.999198
seq.7832.181	P30101	PDIA3	PDIA3_2	-0.0222889	0.466347	0.999198	-0.0581279	0.0590299	0.476776	-0.027413	0.370127	0.999854	-0.0604898	0.0504035	0.470989																			-0.0222889	0.466347	0.999198
seq.7835.2	O60238	BNIP3L	BNIP3L	-0.0427105	0.42474	0.999198	0.0361213	0.503334	0.891278	-0.0399967	0.45675	0.999854	0.03275	0.54565	0.906759																			-0.0427105	0.42474	0.999198
seq.7838.27	Q99954	SMR3A	SMR3A	-0.0493209	0.365878	0.999198	0.00722253	0.895567	0.984239	-0.0490595	0.370513	0.999854	0.00352184	0.949123	0.992169																			-0.0493209	0.365878	0.999198
seq.7839.99	Q7Z5A8	TAFA3	TAFA3	-0.0699611	0.174042	0.999198	0.0547951	0.291324	0.773254	-0.0656944	0.203553	0.999854	0.0489754	0.346945	0.815593																			-0.0699611	0.174042	0.999198
seq.7840.64	Q99538	LGMN	LGMN_2	-0.102384	0.0570649	0.999198	0.0828157	0.127312	0.61813	-0.0958393	0.0755622	0.999854	0.0742213	0.17193	0.683276																			-0.102384	0.0570649	0.999198
seq.7841.84	Q96AP7	ESAM	ESAM_3	-0.00754231	0.854542	0.999198	-0.0617769	0.136175	0.629477	-0.0139391	0.735598	0.999854	-0.0632139	0.129843	0.63649																			-0.00754231	0.854542	0.999198
seq.7842.52	O75920	SERF1A	SERF1A	-0.0430532	0.429772	0.999198	0.0538404	0.326914	0.798321	-0.0392857	0.472525	0.999854	0.0508883	0.355799	0.823373																			-0.0430532	0.429772	0.999198
seq.7846.44	Q9UQ72	PSG11	PSG11	-0.0489149	0.339883	0.999198	0.0901677	0.0805334	0.529272	-0.0417137	0.415998	0.999854	0.0866429	0.0943595	0.571218																			-0.0489149	0.339883	0.999198
seq.7849.3	Q16769	QPCT	QPCT	0.0209813	0.613278	0.999198	-0.0785757	0.0598195	0.47701	0.0144532	0.727696	0.999854	-0.0773357	0.065267	0.507882																			0.0209813	0.613278	0.999198
seq.7850.1	Q96KJ9	COX4I2	COX4I2	-0.0695929	0.200125	0.999198	0.022833	0.677746	0.940869	-0.0683949	0.209586	0.999854	0.018249	0.740119	0.960445																			-0.0695929	0.200125	0.999198
seq.7851.30	Q86W74	ANKRD46	ANKRD46	0.0420243	0.441158	0.999198	0.0717836	0.192331	0.693181	0.0482922	0.377192	0.999854	0.0758544	0.170003	0.683276																			0.0420243	0.441158	0.999198
seq.7852.9	Q9H2K0	MTIF3	MTIF3	-0.0200861	0.702669	0.999198	-0.101664	0.0545881	0.471143	-0.0287159	0.584984	0.999854	-0.104083	0.0501534	0.470989																			-0.0200861	0.702669	0.999198
seq.7853.19	O75880	SCO1	SCO1	0.0373603	0.36159	0.999198	0.0256624	0.534189	0.904708	0.0399671	0.331428	0.999854	0.0292768	0.480068	0.883743																			0.0373603	0.36159	0.999198
seq.7854.38	Q68D85	NCR3LG1	NCR3LG1	-0.0120249	0.825413	0.999198	0.121731	0.0268675	0.365795	-0.00249787	0.963348	0.999854	0.12153	0.0278444	0.393647																			-0.0120249	0.825413	0.999198
seq.7856.51	Q8WW52	FAM151A	FAM151A	0.0119393	0.827612	0.999198	0.0552435	0.318345	0.79263	0.0162503	0.767597	0.999854	0.0565094	0.309521	0.793478																			0.0119393	0.827612	0.999198
seq.7857.22	P30990	NTS	NTS	-0.0463532	0.399235	0.999198	-0.108658	0.0494151	0.457945	-0.0549238	0.317057	0.999854	-0.112895	0.0418326	0.44851																			-0.0463532	0.399235	0.999198
seq.7859.21	Q9UN70	PCDHGC3	PCDHGC3	-0.0072827	0.881834	0.999198	0.0718729	0.145167	0.643776	-0.00101124	0.983569	0.999854	0.0717831	0.147849	0.661538																			-0.0072827	0.881834	0.999198
seq.7860.9	Q5GLZ8	HERC4	HERC4	0.0358633	0.504174	0.999198	0.0281521	0.603177	0.920026	0.0385644	0.474733	0.999854	0.0315138	0.562402	0.910992																			0.0358633	0.504174	0.999198
seq.7861.9	Q01974	ROR2	ROR2	-0.0151569	0.708434	0.999198	-0.0418884	0.305337	0.784021	-0.0190336	0.639943	0.999854	-0.0436108	0.288428	0.776193																			-0.0151569	0.708434	0.999198
seq.7863.50	O00264	PGRMC1	PGRMC1	0.0151829	0.688478	0.999198	0.0163699	0.668317	0.938914	0.016981	0.65588	0.999854	0.0180882	0.638022	0.934756																			0.0151829	0.688478	0.999198
seq.7864.3	Q9NYZ4	SIGLEC8	SIGLEC8	0.0178243	0.736666	0.999198	0.079164	0.137875	0.631448	0.0241703	0.648803	0.999854	0.0810866	0.130245	0.63649																			0.0178243	0.736666	0.999198
seq.7865.126	P53816	PLAAT3	PLAAT3	-0.0452525	0.411929	0.999198	-0.0226817	0.684581	0.941119	-0.0475139	0.391279	0.999854	-0.0267894	0.632781	0.933826																			-0.0452525	0.411929	0.999198
seq.7866.11	Q96LL9	DNAJC30	DNAJC30	0.0610689	0.2377	0.999198	-0.00631547	0.90365	0.985928	0.0609605	0.24078	0.999854	-0.00135054	0.979403	0.997406																			0.0610689	0.2377	0.999198
seq.7867.154	Q9NSC7	ST6GALNAC1	ST6GALNAC1	-0.0417137	0.400972	0.999198	0.0386829	0.440902	0.866033	-0.0395647	0.426826	0.999854	0.0362903	0.470705	0.879972																			-0.0417137	0.400972	0.999198
seq.7870.8	Q96KN2	CNDP1	CNDP1_2	-0.00851159	0.845524	0.999198	-0.0284942	0.517703	0.898609	-0.0110503	0.801218	0.999854	-0.0294627	0.505792	0.895406																			-0.00851159	0.845524	0.999198
seq.7871.16	Q24JP5	TMEM132A	TMEM132A	-0.00613126	0.883582	0.999198	-0.021395	0.6123	0.923153	-0.00808256	0.847702	0.999854	-0.0221201	0.602283	0.927287																			-0.00613126	0.883582	0.999198
seq.7873.32	Q96PF2	TSSK2	TSSK2	0.0252997	0.642582	0.999198	-0.0874466	0.11107	0.594698	0.0178157	0.744224	0.999854	-0.0858674	0.119562	0.619456																			0.0252997	0.642582	0.999198
seq.7875.86	P08567	PLEK	PLEK	0.0906604	0.0707923	0.999198	-0.0356941	0.480592	0.883866	0.0882206	0.0801736	0.999854	-0.0278748	0.581918	0.919776																			0.0906604	0.0707923	0.999198
seq.7878.2	P60468	SEC61B	SEC61B	-0.0673886	0.182979	0.999198	0.00465034	0.927654	0.988864	-0.0674941	0.184597	0.999854	-0.00123503	0.980811	0.997406																			-0.0673886	0.182979	0.999198
seq.7879.12	P08684	CYP3A4	CYP3A4_2	-0.0239454	0.626494	0.999198	-0.041829	0.398955	0.844513	-0.0274599	0.57816	0.999854	-0.0440559	0.376405	0.834891																			-0.0239454	0.626494	0.999198
seq.7880.9	P25786	PSMA1	PSMA1_2	-0.0463422	0.401822	0.999198	0.0551658	0.322506	0.794962	-0.0424984	0.443322	0.999854	0.0519655	0.352982	0.819564																			-0.0463422	0.401822	0.999198
seq.7881.244	Q8N5Y8	PARP16	PARP16	0.0181126	0.696396	0.999198	0.0231059	0.620961	0.926378	0.02001	0.667713	0.999854	0.0246659	0.59915	0.926483																			0.0181126	0.696396	0.999198
seq.7882.31	Q9NQ25	SLAMF7	SLAMF7_2	-0.0673682	0.219476	0.999198	-0.0164299	0.766546	0.957508	-0.0690257	0.210308	0.999854	-0.021766	0.694696	0.945112																			-0.0673682	0.219476	0.999198
seq.7885.17	Q9BXR6	CFHR5	CFHR5_3	0.0043102	0.930717	0.999198	-0.0332425	0.506346	0.892053	0.00163667	0.973773	0.999854	-0.0331079	0.510115	0.899191																			0.0043102	0.930717	0.999198
seq.7886.26	O15269	SPTLC1	SPTLC1	-0.0228294	0.590028	0.999198	-0.0380159	0.373199	0.828053	-0.025994	0.540944	0.999854	-0.0400999	0.349584	0.816977																			-0.0228294	0.590028	0.999198
seq.7887.57	P10606	COX5B	COX5B	-0.00471211	0.931408	0.999198	0.0888453	0.106882	0.589644	0.00252649	0.963226	0.999854	0.0890542	0.107769	0.5995																			-0.00471211	0.931408	0.999198
seq.7888.58	Q9Y2R0	COA3	COA3	0.0105789	0.842661	0.999198	-0.00299385	0.955556	0.991366	0.0104154	0.845723	0.999854	-0.00221162	0.967301	0.994548																			0.0105789	0.842661	0.999198
seq.7890.68	Q8N608	DPP10	DPP10	-0.118202	0.0298187	0.81195	0.0601685	0.273797	0.758981	-0.113986	0.0368303	0.983734	0.0505031	0.357438	0.825528																			-0.118202	0.0298187	0.81195
seq.7891.45	P19224	UGT1A6	UGT1A6	-0.0100355	0.851926	0.999198	0.00917055	0.865631	0.979392	-0.00930351	0.863348	0.999854	0.00834084	0.87834	0.982646																			-0.0100355	0.851926	0.999198
seq.7892.132	A2RU67	FAM234B	FAM234B_1	0.0497626	0.336827	0.999198	0.0671738	0.198156	0.700655	0.0561165	0.280108	0.999854	0.0721929	0.168324	0.683234																			0.0497626	0.336827	0.999198
seq.7894.155	P11487	FGF3	FGF3	0.0285495	0.604427	0.999198	0.00731113	0.895516	0.984239	0.0292312	0.59735	0.999854	0.00945982	0.865573	0.982143																			0.0285495	0.604427	0.999198
seq.7895.108	Q8TCY5	MRAP	MRAP	-0.047266	0.353124	0.999198	0.0295503	0.565292	0.90857	-0.0452725	0.375742	0.999854	0.0260174	0.613838	0.928246																			-0.047266	0.353124	0.999198
seq.7897.75	Q92796	DLG3	DLG3	-0.0166297	0.76052	0.999198	0.0982314	0.073456	0.505209	-0.00819307	0.880697	0.999854	0.0975109	0.0771348	0.540871																			-0.0166297	0.76052	0.999198
seq.7898.29	Q8TC05	MDM1	MDM1	-0.0129699	0.765966	0.999198	0.056803	0.195617	0.696654	-0.00821836	0.850797	0.999854	0.0560949	0.203533	0.71131																			-0.0129699	0.765966	0.999198
seq.7903.18	Q15836	VAMP3	VAMP3	0.09951	0.0566736	0.999198	0.00124558	0.981209	0.994667	0.100383	0.055831	0.999854	0.0100995	0.848516	0.979053																			0.09951	0.0566736	0.999198
seq.7909.37	P04278	SHBG	SHBG_2	-0.0219772	0.659846	0.999198	0.074346	0.139542	0.63548	-0.0163384	0.743845	0.999854	0.0730617	0.148258	0.661641																			-0.0219772	0.659846	0.999198
seq.7910.41	Q9P244	LRFN1	LRFN1	-0.0222006	0.689032	0.999198	0.0326563	0.558763	0.90857	-0.0202259	0.716259	0.999854	0.0313652	0.575688	0.914358																			-0.0222006	0.689032	0.999198
seq.7911.29	Q8IWT1	SCN4B	SCN4B	0.0142463	0.795379	0.999198	0.0515355	0.351638	0.816028	0.0186017	0.735816	0.999854	0.0530857	0.339685	0.812742																			0.0142463	0.795379	0.999198
seq.7915.31	Q06481	APLP2	APLP2_2	0.0118127	0.770283	0.999198	0.00854076	0.834312	0.972291	0.0125638	0.757206	0.999854	0.00954763	0.815933	0.971064																			0.0118127	0.770283	0.999198
seq.7916.10	P31151	S100A7	S100A7	-0.046611	0.325019	0.999198	-0.0358572	0.454915	0.875308	-0.0501973	0.291429	0.999854	-0.0404259	0.401411	0.850978																			-0.046611	0.325019	0.999198
seq.7917.17	O75976	CPD	CPD	-0.0492948	0.250984	0.999198	0.0523953	0.226341	0.727912	-0.0451639	0.294441	0.999854	0.0484801	0.264576	0.766034																			-0.0492948	0.250984	0.999198
seq.7918.114	P04745	AMY1A	AMY1A	0.00867626	0.87576	0.999198	-0.120689	0.0302486	0.382093	-0.00304176	0.956237	0.999854	-0.120988	0.0308986	0.398232																			0.00867626	0.87576	0.999198
seq.7919.278	Q96BQ1	FAM3D	FAM3D_2	-0.0283707	0.605382	0.999198	-0.0150669	0.785353	0.962398	-0.0300559	0.586336	0.999854	-0.017933	0.747189	0.962258																			-0.0283707	0.605382	0.999198
seq.7920.30	Q92186	ST8SIA2	ST8SIA2	-0.0186523	0.629263	0.999198	-0.0735042	0.0585167	0.476776	-0.0251842	0.51442	0.999854	-0.0757125	0.0524651	0.477374																			-0.0186523	0.629263	0.999198
seq.7921.65	Q86VR8	FJX1	FJX1	-0.0619677	0.193485	0.999198	0.0175292	0.715816	0.950844	-0.0608319	0.204756	0.999854	0.0113051	0.815126	0.970812																			-0.0619677	0.193485	0.999198
seq.7922.5	P35318	ADM	ADM_2	-0.0316179	0.479586	0.999198	-0.0423034	0.348021	0.813691	-0.0359397	0.423775	0.999854	-0.0457543	0.312633	0.7947																			-0.0316179	0.479586	0.999198
seq.7923.41	Q9C0C4	SEMA4C	SEMA4C	0.02256	0.598151	0.999198	0.022913	0.595577	0.920026	0.024721	0.565447	0.999854	0.0250797	0.563154	0.910992																			0.02256	0.598151	0.999198
seq.7924.7	P09693	CD3G	CD3G	-0.0377051	0.466472	0.999198	-0.0805573	0.122033	0.612175	-0.0442157	0.393485	0.999854	-0.0840354	0.108005	0.600162																			-0.0377051	0.466472	0.999198
seq.7925.18	A6NFE2	SMCO2	SMCO2	0.0210126	0.692016	0.999198	-0.00190735	0.971552	0.992742	0.0209973	0.693635	0.999854	-0.000190446	0.997172	0.999086																			0.0210126	0.692016	0.999198
seq.7926.13	P49223	SPINT3	SPINT3	-0.0407829	0.383228	0.999198	-0.048479	0.304374	0.783779	-0.0450817	0.336679	0.999854	-0.0522575	0.270002	0.769601																			-0.0407829	0.383228	0.999198
seq.7927.16	Q9BVH7	ST6GALNAC5	ST6GALNAC5	-0.0536793	0.17326	0.999198	0.0446213	0.262111	0.753596	-0.0501706	0.204765	0.999854	0.0401587	0.314208	0.795308																			-0.0536793	0.17326	0.999198
seq.7928.183	O60507	TPST1	TPST1	-0.0336538	0.33609	0.999198	0.00837798	0.812568	0.969897	-0.0331994	0.344974	0.999854	0.00566673	0.873014	0.982143																			-0.0336538	0.33609	0.999198
seq.7930.3	Q9Y3B2	EXOSC1	EXOSC1	-0.00162652	0.975116	0.999198	-0.0277195	0.598885	0.920026	-0.00386239	0.941211	0.999854	-0.0280343	0.596501	0.926483																			-0.00162652	0.975116	0.999198
seq.7932.23	Q8NBV8	SYT8	SYT8	-0.00394023	0.942018	0.999198	0.0514944	0.346104	0.811945	0.000283139	0.995845	0.999854	0.051518	0.348266	0.816823																			-0.00394023	0.942018	0.999198
seq.7933.75	Q9P0K1	ADAM22	ADAM22	-0.00306946	0.935124	0.999198	-0.0695691	0.067012	0.490668	-0.00847346	0.822097	0.999854	-0.0702341	0.0656562	0.508793																			-0.00306946	0.935124	0.999198
seq.7934.11	Q9ULP0	NDRG4	NDRG4	0.0155689	0.668005	0.999198	-0.02944	0.420906	0.858646	0.0131014	0.719363	0.999854	-0.0282785	0.441822	0.870528																			0.0155689	0.668005	0.999198
seq.7935.26	O95461	LARGE1	LARGE1	-0.0111779	0.768011	0.999198	0.00359366	0.9253	0.988864	-0.0109341	0.774351	0.999854	0.0025048	0.948223	0.991768																			-0.0111779	0.768011	0.999198
seq.7939.1	A1A4F0	SLC66A1L	SLC66A1L	-0.00999663	0.855551	0.999198	0.0609139	0.271908	0.75762	-0.00499343	0.927779	0.999854	0.0604922	0.277646	0.771944																			-0.00999663	0.855551	0.999198
seq.7943.16	Q86UP6	CUZD1	CUZD1	0.052127	0.329197	0.999198	0.0637766	0.237517	0.735205	0.0576818	0.281527	0.999854	0.0685538	0.20568	0.712891																			0.052127	0.329197	0.999198
seq.7944.1	Q8N743	KIR3DL3	KIR3DL3_1	0.0280275	0.562379	0.999198	0.0466923	0.338515	0.804106	0.0322537	0.506591	0.999854	0.0494949	0.312565	0.7947																			0.0280275	0.562379	0.999198
seq.7945.10	Q9H2E6	SEMA6A	SEMA6A_2	0.00968497	0.821418	0.999198	-0.06436	0.136285	0.629477	0.00426408	0.920984	0.999854	-0.0639927	0.14056	0.653541																			0.00968497	0.821418	0.999198
seq.7947.19	Q96N21	TEPSIN	TEPSIN	-0.00872265	0.861266	0.999198	-0.0544203	0.278959	0.763009	-0.0135094	0.78737	0.999854	-0.0556019	0.271156	0.769601																			-0.00872265	0.861266	0.999198
seq.7948.129	A6NH11	GLTPD2	GLTPD2	0.0121433	0.820674	0.999198	-0.0425105	0.430922	0.861351	0.0088954	0.868597	0.999854	-0.0418084	0.440646	0.870227																			0.0121433	0.820674	0.999198
seq.7950.142	Q6UXG8	BTNL9	BTNL9	0.0955169	0.0763686	0.999198	-0.00404852	0.940805	0.989088	0.0958713	0.0767896	0.999854	0.00419658	0.938672	0.989877																			0.0955169	0.0763686	0.999198
seq.7951.146	Q96LA5	FCRL2	FCRL2	0.0269787	0.603823	0.999198	0.0533129	0.308523	0.784021	0.0319692	0.540197	0.999854	0.0561951	0.28554	0.774801																			0.0269787	0.603823	0.999198
seq.7952.2	Q96AJ9	VTI1A	VTI1A	-0.0361194	0.358331	0.999198	-0.00171742	0.965452	0.991366	-0.0365282	0.355385	0.999854	-0.00484649	0.903091	0.986582																			-0.0361194	0.358331	0.999198
seq.7953.20	Q13291	SLAMF1	SLAMF1	0.112752	0.0294107	0.807122	-0.0142514	0.785421	0.962398	0.112382	0.0308472	0.886821	-0.00420151	0.935916	0.989877																			0.112752	0.0294107	0.807122
seq.7955.195	P19827	ITIH1	ITIH1	0.00608968	0.902894	0.999198	0.00653871	0.896611	0.984401	0.00671009	0.893623	0.999854	0.00713197	0.887886	0.983642																			0.00608968	0.902894	0.999198
seq.7956.11	Q5TGZ0	MICOS10	MICOS10	0.00270726	0.956557	0.999198	0.0236148	0.637167	0.928997	0.00544663	0.913399	0.999854	0.0242397	0.631044	0.933635																			0.00270726	0.956557	0.999198
seq.7957.2	Q8WXD2	SCG3	SCG3	0.0397302	0.427345	0.999198	-0.0044661	0.929578	0.988864	0.0396384	0.430745	0.999854	-0.00110188	0.982676	0.997645																			0.0397302	0.427345	0.999198
seq.7958.15	Q6UWL6	KIRREL2	KIRREL2_2	-0.066892	0.193207	0.999198	-0.0487259	0.3476	0.813679	-0.071744	0.164519	0.999854	-0.0551458	0.289096	0.776193																			-0.066892	0.193207	0.999198
seq.7959.34	Q9ULB5	CDH7	CDH7	-0.0436815	0.262094	0.999198	-0.116429	0.0028276	0.131043	-0.0539926	0.161993	0.999854	-0.12109	0.00195612	0.115033																			-0.0436815	0.262094	0.999198
seq.7960.53	Q6S5H5	POTEG	POTEG	0.00750321	0.890968	0.999198	0.0955024	0.0827739	0.535412	0.0170609	0.755711	0.999854	0.0972069	0.0793308	0.543738																			0.00750321	0.890968	0.999198
seq.7962.11	P0C7L1	SPINK8	SPINK8	0.0512436	0.334211	0.999198	-0.00104945	0.984358	0.996317	0.0515501	0.33393	0.999854	0.00351637	0.947832	0.991768																			0.0512436	0.334211	0.999198
seq.7965.25	P09105	HBQ1	HBQ1_2	-0.105397	0.00321795	0.186109	-0.03761	0.299969	0.780343	-0.109465	0.00228816	0.140461	-0.047204	0.189677	0.69932																			-0.105397	0.00321795	0.186109
seq.7967.38	A6NI47	POTEM	POTEM	-0.0166546	0.763223	0.999198	-0.0396023	0.47721	0.883237	-0.0208966	0.707123	0.999854	-0.0417596	0.456536	0.875312																			-0.0166546	0.763223	0.999198
seq.7968.15	O95727	CRTAM	CRTAM	0.0422511	0.370843	0.999198	-0.0337538	0.478177	0.883308	0.0397349	0.402041	0.999854	-0.0304153	0.524369	0.903258																			0.0422511	0.370843	0.999198
seq.7969.163	Q8NEX6	WFDC11	WFDC11	0.121866	0.023629	0.741504	0.020956	0.701088	0.947075	0.124345	0.0215071	0.758979	0.0310751	0.567998	0.912613																			0.121866	0.023629	0.741504
seq.7970.315	Q13508	ART3	ART3_2	0.0515877	0.175397	0.999198	-0.060751	0.113638	0.597926	0.0467371	0.220381	0.999854	-0.0566773	0.14104	0.653541																			0.0515877	0.175397	0.999198
seq.7975.97	Q6ZN44	UNC5A	UNC5A	-0.00989659	0.797547	0.999198	-0.0409633	0.291874	0.773254	-0.0135994	0.725444	0.999854	-0.0421768	0.280362	0.772339																			-0.00989659	0.797547	0.999198
seq.7976.19	Q9P0K9	FRRS1L	FRRS1L	-0.0486912	0.36911	0.999198	-0.0573401	0.294717	0.775059	-0.0540342	0.320607	0.999854	-0.0620805	0.258482	0.761263																			-0.0486912	0.36911	0.999198
seq.7980.72	Q9NY97	B3GNT2	B3GNT2	-0.0235512	0.49674	0.999198	-0.0270971	0.438705	0.864534	-0.0263658	0.449083	0.999854	-0.0296498	0.39934	0.849534																			-0.0235512	0.49674	0.999198
seq.7981.230	Q96L58	B3GALT6	B3GALT6	0.00167225	0.964595	0.999198	0.022959	0.545537	0.905072	0.00362085	0.923776	0.999854	0.0232674	0.542207	0.903915																			0.00167225	0.964595	0.999198
seq.7982.10	Q9BYC8	MRPL32	MRPL32	-0.0468599	0.382851	0.999198	0.0232104	0.668716	0.938914	-0.0452311	0.401922	0.999854	0.0193236	0.722728	0.956745																			-0.0468599	0.382851	0.999198
seq.7983.1	Q9Y5F6	PCDHGC5	PCDHGC5	0.0478172	0.381364	0.999198	0.0877808	0.111241	0.595155	0.0544695	0.318779	0.999854	0.0918097	0.0967199	0.57852																			0.0478172	0.381364	0.999198
seq.7986.98	Q9Y3Q0	NAALAD2	NAALAD2	-0.0418583	0.390253	0.999198	0.0769888	0.116639	0.602115	-0.0361054	0.45908	0.999854	0.0741395	0.132193	0.638106																			-0.0418583	0.390253	0.999198
seq.7991.54	Q8N6M8	IQCF1	IQCF1	0.0473133	0.387264	0.999198	-0.0277147	0.615591	0.924245	0.0452307	0.410905	0.999854	-0.0236689	0.669428	0.941734																			0.0473133	0.387264	0.999198
seq.7993.23	Q6HA08	ASTL	ASTL	-0.0382756	0.481744	0.999198	0.0817735	0.135425	0.629477	-0.0316473	0.561514	0.999854	0.0790785	0.1506	0.661641																			-0.0382756	0.481744	0.999198
seq.7994.41	Q86YB8	ERO1B	ERO1B	0.0351682	0.490802	0.999198	0.0466137	0.365223	0.824994	0.0391344	0.444799	0.999854	0.049787	0.335406	0.809313																			0.0351682	0.490802	0.999198
seq.7995.16	B2RUY7	VWC2L	VWC2L	0.00768842	0.839026	0.999198	-0.0429761	0.260251	0.752895	0.00341613	0.928422	0.999854	-0.0426272	0.267313	0.769484																			0.00768842	0.839026	0.999198
seq.7997.118	Q14184	DOC2B	DOC2B	-0.0680172	0.126021	0.999198	0.143924	0.00123689	0.0874319	-0.0561831	0.201839	0.999854	0.139063	0.0018443	0.112324																			-0.0680172	0.126021	0.999198
seq.7999.23	P49961	ENTPD1	ENTPD1_2	-0.0125284	0.738944	0.999198	0.0521075	0.168784	0.669964	-0.00809968	0.829837	0.999854	0.0513976	0.176894	0.687592																			-0.0125284	0.738944	0.999198
seq.8000.17	Q8N109	KIR2DL5A	KIR2DL5A_2	0.0533569	0.330627	0.999198	-0.020199	0.715586	0.950844	0.0521128	0.34417	0.999854	-0.0160868	0.77238	0.964846																			0.0533569	0.330627	0.999198
seq.8002.27	Q9H3S3	TMPRSS5	TMPRSS5	0.0216156	0.649984	0.999198	0.0334258	0.486448	0.884402	0.0246956	0.605794	0.999854	0.0355988	0.460797	0.876319																			0.0216156	0.649984	0.999198
seq.8003.57	Q8N145	LGI3	LGI3	0.0897994	0.100376	0.999198	0.0836934	0.128606	0.622398	0.0991687	0.0703402	0.999854	0.0937511	0.0893552	0.562347																			0.0897994	0.100376	0.999198
seq.8004.15	O14556	GAPDHS	GAPDHS	0.0169841	0.756559	0.999198	0.05324	0.33473	0.803307	0.0217623	0.692344	0.999854	0.0551557	0.320119	0.798075																			0.0169841	0.756559	0.999198
seq.8005.1	P84157	MXRA7	MXRA7	-0.00554494	0.888071	0.999198	-0.0395735	0.318631	0.79263	-0.00904149	0.81916	0.999854	-0.0403692	0.311563	0.7947																			-0.00554494	0.888071	0.999198
seq.8006.12	Q9NXW2	DNAJB12	DNAJB12	-0.0874112	0.0207266	0.714507	-0.0661458	0.0832371	0.535412	-0.0939085	0.0129853	0.547416	-0.0744801	0.050372	0.470989																			-0.0874112	0.0207266	0.714507
seq.8007.19	P07858	CTSB	CTSB_2	0.0443974	0.380871	0.999198	-0.065209	0.201766	0.705682	0.0389841	0.44305	0.999854	-0.0617292	0.228941	0.740015																			0.0443974	0.380871	0.999198
seq.8008.28	O00198	HRK	HRK	0.00417946	0.93739	0.999198	0.0237329	0.658257	0.936079	0.00618353	0.907914	0.999854	0.0242527	0.652888	0.938442																			0.00417946	0.93739	0.999198
seq.8009.121	Q15526	SURF1	SURF1	-0.0649086	0.139101	0.999198	-0.102205	0.0207648	0.325309	-0.0735242	0.0925894	0.999854	-0.108175	0.0144874	0.302629																			-0.0649086	0.139101	0.999198
seq.8011.96	Q6ZNF0	ACP7	ACP7	0.0278546	0.581484	0.999198	-0.0470032	0.356944	0.819643	0.0240839	0.634967	0.999854	-0.0449414	0.380675	0.83828																			0.0278546	0.581484	0.999198
seq.8013.9	Q9H0V9	LMAN2L	LMAN2L	0.0056375	0.863476	0.999198	-0.0460355	0.163441	0.664592	0.00189576	0.953982	0.999854	-0.0458781	0.166952	0.683234																			0.0056375	0.863476	0.999198
seq.8014.359	Q5SRI9	MANEA	MANEA	-0.0503307	0.282777	0.999198	-0.0978017	0.0380789	0.422978	-0.0609508	0.193287	0.999854	-0.104128	0.0279593	0.393757																			-0.0503307	0.282777	0.999198
seq.8016.19	Q9NNZ3	DNAJC4	DNAJC4_1	0.0495735	0.366976	0.999198	0.081244	0.142057	0.638481	0.0572201	0.298722	0.999854	0.0863907	0.119987	0.619683																			0.0495735	0.366976	0.999198
seq.8017.23	Q96CU9	FOXRED1	FOXRED1	0.0322762	0.558405	0.999198	0.0452281	0.415476	0.856407	0.0356844	0.518903	0.999854	0.0478093	0.391047	0.843571																			0.0322762	0.558405	0.999198
seq.8018.43	Q96IQ7	VSIG2	VSIG2	-0.0807695	0.0463382	0.944076	-0.0662059	0.105948	0.588102	-0.0874272	0.0312372	0.88861	-0.0741944	0.069772	0.527479																			-0.0807695	0.0463382	0.944076
seq.8019.73	Q9NZ72	STMN3	STMN3	-0.0672933	0.0851001	0.999198	0.0660321	0.0938112	0.566991	-0.0613546	0.117427	0.999854	0.0598432	0.129808	0.63649																			-0.0672933	0.0851001	0.999198
seq.8021.59	Q6P1L8	MRPL14	MRPL14	0.015722	0.744143	0.999198	0.0133752	0.782468	0.961711	0.0170845	0.724348	0.999854	0.0149497	0.758935	0.963914																			0.015722	0.744143	0.999198
seq.8024.64	O60704	TPST2	TPST2	-0.0464438	0.177167	0.999198	0.0181805	0.601258	0.920026	-0.045187	0.191525	0.999854	0.0140643	0.686876	0.944258																			-0.0464438	0.177167	0.999198
seq.8028.22	Q9NQ38	SPINK5	SPINK5	0.0641565	0.233748	0.999198	-0.0451257	0.408092	0.850709	0.0606735	0.262294	0.999854	-0.0396715	0.468597	0.879859																			0.0641565	0.233748	0.999198
seq.8032.23	P59942	MCCD1	MCCD1	-0.0632013	0.234602	0.999198	-0.0153744	0.774569	0.960239	-0.0649559	0.224144	0.999854	-0.0209166	0.697637	0.945559																			-0.0632013	0.234602	0.999198
seq.8033.1	Q9H819	DNAJC18	DNAJC18	-0.117731	0.00291072	0.17117	-0.0806504	0.0438196	0.439816	-0.125361	0.00149171	0.0994189	-0.0912961	0.0212742	0.352385																			-0.117731	0.00291072	0.17117
seq.8034.6	A6NNA5	DRGX	DRGX	0.0504296	0.359166	0.999198	-0.0727069	0.190394	0.690792	0.0443122	0.421858	0.999854	-0.0686782	0.218188	0.725645																			0.0504296	0.359166	0.999198
seq.8035.6	Q9H425	C1orf198	C1orf198	-0.0123307	0.823256	0.999198	0.047233	0.395431	0.842013	-0.00814568	0.883229	0.999854	0.0464889	0.405548	0.852322																			-0.0123307	0.823256	0.999198
seq.8036.75	P01225	FSHB	FSHB	0.0236777	0.667067	0.999198	0.0168128	0.762372	0.957508	0.0252667	0.64783	0.999854	0.0189722	0.734184	0.959075																			0.0236777	0.667067	0.999198
seq.8037.53	Q8TBM8	DNAJB14	DNAJB14_1	0.0985205	0.07273	0.999198	0.058309	0.293726	0.77416	0.103248	0.0605988	0.999854	0.0658661	0.235132	0.74305																			0.0985205	0.07273	0.999198
seq.8038.41	Q15738	NSDHL	NSDHL	-0.078012	0.155253	0.999198	-0.0286649	0.60506	0.92048	-0.0813469	0.140447	0.999854	-0.0362717	0.51399	0.89971																			-0.078012	0.155253	0.999198
seq.8039.41	Q8N128	FAM177A1	FAM177A1	-0.073134	0.0136989	0.536065	-0.0345017	0.250537	0.746407	-0.0768103	0.00985157	0.439116	-0.0414328	0.165899	0.68288																			-0.073134	0.0136989	0.536065
seq.8040.9	Q68G75	LEMD1	LEMD1	-0.0561923	0.325113	0.999198	-0.0409078	0.477941	0.883308	-0.0595671	0.298621	0.999854	-0.0454151	0.432091	0.864923																			-0.0561923	0.325113	0.999198
seq.8042.88	Q5DT21	SPINK9	SPINK9	-0.00395922	0.943042	0.999198	0.0139921	0.802382	0.966191	-0.00274198	0.960751	0.999854	0.0137449	0.806856	0.969526																			-0.00395922	0.943042	0.999198
seq.8043.153	P49747	COMP	COMP	0.00954848	0.84586	0.999198	-0.0259063	0.601167	0.920026	0.00750937	0.879021	0.999854	-0.0252896	0.611567	0.928246																			0.00954848	0.84586	0.999198
seq.8044.90	P55808	XG	XG	0.00733314	0.860762	0.999198	0.00898507	0.831528	0.972291	0.00822448	0.844921	0.999854	0.00975224	0.818415	0.972132																			0.00733314	0.860762	0.999198
seq.8045.3	Q8N743	KIR3DL3	KIR3DL3_2	-0.0367605	0.395633	0.999198	-0.0602103	0.167102	0.66851	-0.0432328	0.319507	0.999854	-0.0646103	0.140309	0.653541																			-0.0367605	0.395633	0.999198
seq.8046.9	P09382	LGALS1	LGALS1	0.0321454	0.52975	0.999198	-0.000207899	0.996781	0.999524	0.0323344	0.529289	0.999854	0.0023874	0.963197	0.994548																			0.0321454	0.52975	0.999198
seq.8048.9	Q8N4E7	FTMT	FTMT	0.0168478	0.74523	0.999198	-0.0587942	0.260656	0.753126	0.012545	0.809277	0.999854	-0.0578441	0.270492	0.769601																			0.0168478	0.74523	0.999198
seq.8051.10	Q8N302	AGGF1	AGGF1	-0.0656034	0.22849	0.999198	-0.00149046	0.978388	0.994104	-0.0661969	0.226649	0.999854	-0.0071122	0.897437	0.983923																			-0.0656034	0.22849	0.999198
seq.8052.115	Q8N2Q7	NLGN1	NLGN1_3	0.00934786	0.772207	0.999198	-0.0404128	0.2141	0.717395	0.006232	0.847312	0.999854	-0.0399181	0.221858	0.731875																			0.00934786	0.772207	0.999198
seq.8053.16	Q8TBM8	DNAJB14	DNAJB14_2	-0.0563623	0.110127	0.999198	0.030135	0.39815	0.844319	-0.054229	0.125829	0.999854	0.0255138	0.474988	0.881689																			-0.0563623	0.110127	0.999198
seq.8055.33	P98153	DGCR2	DGCR2	-0.00778137	0.885012	0.999198	-0.0302252	0.577221	0.914208	-0.0105491	0.845337	0.999854	-0.0311766	0.567422	0.912613																			-0.00778137	0.885012	0.999198
seq.8059.1	P40225	THPO	THPO_2	-0.0542599	0.30309	0.999198	0.00701121	0.895027	0.984239	-0.0541203	0.307701	0.999854	0.00135605	0.979748	0.997406																			-0.0542599	0.30309	0.999198
seq.8060.7	O14511	NRG2	NRG2	-0.0496344	0.288499	0.999198	-0.0455015	0.334512	0.803117	-0.0539186	0.250635	0.999854	-0.0501799	0.288826	0.776193																			-0.0496344	0.288499	0.999198
seq.8061.102	Q6P995	FAM171B	FAM171B_1	-0.0110464	0.839499	0.999198	-0.0771799	0.160175	0.660523	-0.0179085	0.743238	0.999854	-0.0787683	0.153909	0.667319																			-0.0110464	0.839499	0.999198
seq.8062.15	Q9NVM1	EVA1B	EVA1B	0.00387939	0.943744	0.999198	-0.0498979	0.369024	0.827171	0.000331898	0.995197	0.999854	-0.0498738	0.371228	0.830725																			0.00387939	0.943744	0.999198
seq.8064.125	P15151	PVR	PVR	-0.0902267	0.0412187	0.919405	-0.00300655	0.946406	0.98969	-0.0911239	0.0402366	0.995422	-0.0107473	0.809877	0.96953																			-0.0902267	0.0412187	0.919405
seq.8065.245	P0C8F1	PATE4	PATE4	0.0194471	0.710741	0.999198	0.039143	0.459925	0.877519	0.0227367	0.665825	0.999854	0.0410054	0.440944	0.870227																			0.0194471	0.710741	0.999198
seq.8066.38	Q86SS6	SYT9	SYT9	0.0163962	0.759654	0.999198	-0.00250295	0.963102	0.991366	0.0163041	0.762205	0.999854	-0.00106046	0.984444	0.997833																			0.0163962	0.759654	0.999198
seq.8067.21	Q9Y6H6	KCNE3	KCNE3	-0.0420713	0.444678	0.999198	0.0265771	0.632795	0.928423	-0.0402588	0.466454	0.999854	0.0233936	0.675223	0.941834																			-0.0420713	0.444678	0.999198
seq.8068.43	Q6NSJ0	MYORG	MYORG_1	-0.0290626	0.556709	0.999198	0.0379954	0.445658	0.869513	-0.0259441	0.60148	0.999854	0.0356938	0.475881	0.881917																			-0.0290626	0.556709	0.999198
seq.8069.85	P07766	CD3E	CD3E_2	0.0463008	0.397313	0.999198	-0.0236804	0.667896	0.938914	0.044572	0.417599	0.999854	-0.0197018	0.722301	0.956745																			0.0463008	0.397313	0.999198
seq.8071.114	Q9Y5E2	PCDHB7	PCDHB7	0.00652381	0.905767	0.999198	0.00459224	0.934153	0.988864	0.00696535	0.899942	0.999854	0.0051945	0.925926	0.988748																			0.00652381	0.905767	0.999198
seq.8073.3	Q9UIB8	CD84	CD84_2	0.00266234	0.961174	0.999198	0.00404426	0.94151	0.989088	0.00304038	0.955906	0.999854	0.00431483	0.937941	0.989877																			0.00266234	0.961174	0.999198
seq.8074.32	Q9BUB7	TMEM70	TMEM70	0.0617087	0.286336	0.999198	0.0260959	0.655327	0.934818	0.0641521	0.269801	0.999854	0.0312118	0.594467	0.926483																			0.0617087	0.286336	0.999198
seq.8076.4	Q8IXA5	SPACA3	SPACA3	0.0552871	0.252474	0.999198	-0.0626035	0.199076	0.702183	0.0506931	0.295163	0.999854	-0.0585517	0.231041	0.741068																			0.0552871	0.252474	0.999198
seq.8079.39	Q8N140	EID3	EID3	0.0378068	0.482135	0.999198	0.0291446	0.590856	0.918918	0.0406829	0.451679	0.999854	0.0327706	0.547383	0.907063																			0.0378068	0.482135	0.999198
seq.8080.24	Q1L6U9	MSMP	MSMP	-0.00872655	0.839351	0.999198	0.0799071	0.0649873	0.488171	-0.00197051	0.963492	0.999854	0.0797373	0.0669507	0.515425																			-0.00872655	0.839351	0.999198
seq.8081.55	Q8N7P1	PLD5	PLD5	-0.055861	0.30255	0.999198	0.067675	0.215222	0.718569	-0.0507142	0.350572	0.999854	0.0634968	0.246508	0.755944																			-0.055861	0.30255	0.999198
seq.8086.49	Q9Y287	ITM2B	ITM2B	-0.0125814	0.798135	0.999198	0.125887	0.0108486	0.252864	-0.00349639	0.943014	0.999854	0.125629	0.0113481	0.267387																			-0.0125814	0.798135	0.999198
seq.8087.250	O43567	RNF13	RNF13	0.0482843	0.379965	0.999198	-0.0143869	0.795364	0.96537	0.0474458	0.390503	0.999854	-0.0105569	0.849602	0.979492																			0.0482843	0.379965	0.999198
seq.8088.56	Q8IVY1	C1orf210	C1orf210	-0.0391226	0.462514	0.999198	0.00233462	0.965355	0.991366	-0.0392068	0.463826	0.999854	-0.00100607	0.98513	0.997833																			-0.0391226	0.462514	0.999198
seq.8089.173	P22736	NR4A1	NR4A1	0.0370354	0.497244	0.999198	-0.0119616	0.828212	0.972291	0.0363059	0.507817	0.999854	-0.00893912	0.871715	0.982143																			0.0370354	0.497244	0.999198
seq.8091.16	P48740	MASP1	MASP1_2	-0.0255713	0.639363	0.999198	0.0791663	0.150536	0.654078	-0.0195052	0.721196	0.999854	0.0776096	0.160551	0.673787																			-0.0255713	0.639363	0.999198
seq.8092.29	P08887	IL6R	IL6R_3	0.00510389	0.90567	0.999198	-0.0302756	0.485692	0.884402	0.00252572	0.953449	0.999854	-0.0300551	0.49115	0.88836																			0.00510389	0.90567	0.999198
seq.8093.13	Q6NSJ0	MYORG	MYORG_2	0.0356047	0.522268	0.999198	-0.00228873	0.967447	0.991397	0.0356131	0.523758	0.999854	0.000126421	0.998207	0.999086																			0.0356047	0.522268	0.999198
seq.8094.20	Q8N5K1	CISD2	CISD2	-0.0355294	0.254261	0.999198	0.0494822	0.11524	0.601462	-0.0314622	0.313617	0.999854	0.0466923	0.138642	0.651383																			-0.0355294	0.254261	0.999198
seq.8095.213	P30405	PPIF	PPIF_2	-0.0401294	0.456964	0.999198	-0.038551	0.478763	0.883308	-0.0437239	0.419689	0.999854	-0.0423299	0.438693	0.869435																			-0.0401294	0.456964	0.999198
seq.8097.77	Q5VXI9	LIPN	LIPN	0.0101435	0.848487	0.999198	-0.0147819	0.782644	0.961711	0.00906627	0.865005	0.999854	-0.0140752	0.7937	0.967103																			0.0101435	0.848487	0.999198
seq.8098.37	P24557	TBXAS1	TBXAS1	-0.023566	0.595133	0.999198	-0.0220123	0.623101	0.926969	-0.025505	0.566919	0.999854	-0.024105	0.592071	0.926483																			-0.023566	0.595133	0.999198
seq.8099.42	Q9BUD6	SPON2	SPON2	0.00853248	0.851018	0.999198	-0.0512818	0.262938	0.753776	0.00416987	0.927113	0.999854	-0.0509179	0.268839	0.769601																			0.00853248	0.851018	0.999198
seq.8100.15	Q7Z4H4	ADM2	ADM2	-0.00295484	0.955599	0.999198	-0.0500266	0.350557	0.816028	-0.00699306	0.895527	0.999854	-0.0505964	0.347391	0.816334																			-0.00295484	0.955599	0.999198
seq.8102.239	Q6ZWK4	RHEX	RHEX	-0.0390256	0.304707	0.999198	0.0345605	0.367667	0.827045	-0.0363865	0.340504	0.999854	0.0314534	0.413989	0.857336																			-0.0390256	0.304707	0.999198
seq.8104.21	Q13651	IL10RA	IL10RA_2	0.0127668	0.816133	0.999198	-0.00239382	0.965507	0.991366	0.0126581	0.818505	0.999854	-0.00138325	0.980156	0.997406																			0.0127668	0.816133	0.999198
seq.8106.15	P43307	SSR1	SSR1	0.0524326	0.326268	0.999198	0.0184849	0.73163	0.950929	0.054494	0.310145	0.999854	0.0233728	0.665796	0.941556																			0.0524326	0.326268	0.999198
seq.8107.12	Q8WY98	TMEM234	TMEM234	0.0566734	0.300003	0.999198	-0.0109313	0.843015	0.973663	0.056155	0.307018	0.999854	-0.00597062	0.914185	0.988026																			0.0566734	0.300003	0.999198
seq.8219.14	O60844	ZG16	ZG16	-0.0279698	0.3924	0.999198	0.01945	0.555518	0.908099	-0.026312	0.423875	0.999854	0.0168103	0.612345	0.928246																			-0.0279698	0.3924	0.999198
seq.8220.15	Q96D05	FAM241B	FAM241B	-0.035377	0.455302	0.999198	-0.0596656	0.21176	0.715201	-0.0404745	0.394126	0.999854	-0.0630005	0.18904	0.69932																			-0.035377	0.455302	0.999198
seq.8221.19	P14174	MIF	MIF_2	-0.0506623	0.325121	0.999198	0.0078524	0.879886	0.981524	-0.0503661	0.330503	0.999854	0.00343804	0.947451	0.991768																			-0.0506623	0.325121	0.999198
seq.8222.49	Q6ZTQ4	CDHR3	CDHR3	0.0364799	0.481791	0.999198	0.0735173	0.159637	0.660523	0.04281	0.409953	0.999854	0.077097	0.141893	0.654991																			0.0364799	0.481791	0.999198
seq.8225.86	P29323	EPHB2	EPHB2_1	0.0271482	0.461702	0.999198	-0.0281365	0.449595	0.871002	0.0248896	0.501759	0.999854	-0.0259295	0.487956	0.886249																			0.0271482	0.461702	0.999198
seq.8229.1	Q4G148	GXYLT1	GXYLT1	0.0280956	0.511131	0.999198	-0.000138692	0.997435	0.999524	0.028291	0.51039	0.999854	0.00230386	0.95761	0.994347																			0.0280956	0.511131	0.999198
seq.8231.122	P17948	FLT1	FLT1_2	0.0122012	0.764022	0.999198	0.0581102	0.155883	0.658338	0.0173981	0.669314	0.999854	0.0596533	0.147275	0.660236																			0.0122012	0.764022	0.999198
seq.8232.90	Q86YT9	JAML	JAML_2	0.0780701	0.135064	0.999198	-0.0042455	0.935859	0.988942	0.0782529	0.136059	0.999854	0.00224122	0.966166	0.994548																			0.0780701	0.135064	0.999198
seq.8233.2	Q86UX2	ITIH5	ITIH5	-0.00859644	0.832952	0.999198	-0.0443366	0.280307	0.763009	-0.0123894	0.761904	0.999854	-0.0453894	0.271421	0.769601																			-0.00859644	0.832952	0.999198
seq.8235.48	P05060	CHGB	CHGB	-0.00201233	0.967914	0.999198	-0.164014	0.00105789	0.0813531	-0.0145535	0.768475	0.999854	-0.16514	0.00102825	0.0799522																			-0.00201233	0.967914	0.999198
seq.8236.8	Q8TCD1	C18orf32	C18orf32	-0.0774656	0.16066	0.999198	0.0684775	0.218754	0.721554	-0.0726013	0.189677	0.999854	0.0627604	0.260509	0.762769																			-0.0774656	0.16066	0.999198
seq.8237.56	Q6X4U4	SOSTDC1	SOSTDC1	-0.0389761	0.459967	0.999198	0.127372	0.0162151	0.300193	-0.0283758	0.589374	0.999854	0.124923	0.0189193	0.338007																			-0.0389761	0.459967	0.999198
seq.8239.223	P06276	BCHE	BCHE_2	0.0151785	0.701667	0.999198	-0.059859	0.133551	0.628785	0.010097	0.799249	0.999854	-0.0589741	0.141424	0.653676																			0.0151785	0.701667	0.999198
seq.8240.207	Q14956	GPNMB	GPNMB_2	0.0518377	0.307275	0.999198	0.0540505	0.291225	0.773254	0.0569952	0.263334	0.999854	0.0591102	0.250139	0.759659																			0.0518377	0.307275	0.999198
seq.8242.9	P0C7M8	CLEC2L	CLEC2L	-0.00774139	0.870257	0.999198	-0.0591404	0.216065	0.719689	-0.0129053	0.786014	0.999854	-0.060268	0.209806	0.71481																			-0.00774139	0.870257	0.999198
seq.8243.55	P00995	SPINK1	SPINK1	-0.0734803	0.176388	0.999198	-0.0128496	0.815303	0.970157	-0.0750825	0.169248	0.999854	-0.019238	0.727137	0.957045																			-0.0734803	0.176388	0.999198
seq.8244.16	Q9BYC5	FUT8	FUT8	-0.0413981	0.2734	0.999198	-0.0345045	0.365696	0.825262	-0.0446528	0.239243	0.999854	-0.0383607	0.316143	0.795709																			-0.0413981	0.2734	0.999198
seq.8245.27	Q9UMF0	ICAM5	ICAM5_3	-0.00862594	0.838771	0.999198	-0.0637258	0.135565	0.629477	-0.0140922	0.740017	0.999854	-0.064933	0.130232	0.63649																			-0.00862594	0.838771	0.999198
seq.8246.9	Q8NBP7	PCSK9	PCSK9_2	-0.013604	0.734787	0.999198	0.0434456	0.282836	0.763864	-0.0100109	0.803799	0.999854	0.0425871	0.294875	0.781347																			-0.013604	0.734787	0.999198
seq.8248.222	Q08ET2	SIGLEC14	SIGLEC14_3	-0.052087	0.306002	0.999198	0.0305719	0.551125	0.906759	-0.0496949	0.331372	0.999854	0.0259169	0.614879	0.928246																			-0.052087	0.306002	0.999198
seq.8249.124	Q9UM73	ALK	ALK	0.00526546	0.906608	0.999198	0.0878868	0.0513735	0.460322	0.0125405	0.779744	0.999854	0.088929	0.0497741	0.470989																			0.00526546	0.906608	0.999198
seq.8250.2	Q12913	PTPRJ	PTPRJ	-0.00613139	0.866656	0.999198	-0.0560116	0.127456	0.61813	-0.0111474	0.760607	0.999854	-0.0570083	0.12282	0.627828																			-0.00613139	0.866656	0.999198
seq.8252.2	Q6P988	NOTUM	NOTUM	0.0228615	0.576658	0.999198	-0.0583424	0.157801	0.660393	0.0180602	0.659917	0.999854	-0.0567849	0.171235	0.683276																			0.0228615	0.576658	0.999198
seq.8253.2	Q8WZA1	POMGNT1	POMGNT1	0.023203	0.671997	0.999198	0.0475154	0.390821	0.839761	0.0274007	0.618469	0.999854	0.0498719	0.370062	0.830725																			0.023203	0.671997	0.999198
seq.8255.34	Q9Y6F6	IRAG1	IRAG1	-0.0625751	0.233246	0.999198	-0.0357664	0.499895	0.889304	-0.0659426	0.21093	0.999854	-0.041249	0.437741	0.869435																			-0.0625751	0.233246	0.999198
seq.8257.71	P01178	OXT	OXT_1	-0.0461737	0.392423	0.999198	0.0215775	0.692958	0.943713	-0.0448283	0.408298	0.999854	0.0181821	0.740168	0.960445																			-0.0461737	0.392423	0.999198
seq.8258.22	Q8NBZ7	UXS1	UXS1	-0.051892	0.254145	0.999198	0.0149399	0.745349	0.954594	-0.0509896	0.264983	0.999854	0.0104479	0.820926	0.972132																			-0.051892	0.254145	0.999198
seq.8261.51	P27105	STOM	STOM	-0.123742	0.0222799	0.727689	0.0702266	0.19899	0.702183	-0.118825	0.0286104	0.867029	0.0604168	0.267842	0.769484																			-0.123742	0.0222799	0.727689
seq.8262.20	P05090	APOD	APOD_2	0.0918211	0.0479974	0.956941	0.026163	0.577422	0.914208	0.0947913	0.042165	0.995422	0.034471	0.462581	0.877693																			0.0918211	0.0479974	0.956941
seq.8263.64	Q8TAI1	TYMSOS	TYMSOS	0.00650197	0.907766	0.999198	-0.00605189	0.914662	0.986946	0.00613024	0.913343	0.999854	-0.00564293	0.920708	0.988691																			0.00650197	0.907766	0.999198
seq.8264.43	O00548	DLL1	DLL1_2	-0.0211551	0.58189	0.999198	-0.021968	0.570739	0.91149	-0.0232691	0.546723	0.999854	-0.0240485	0.536842	0.903258																			-0.0211551	0.58189	0.999198
seq.8268.98	Q9Y663	HS3ST3A1	HS3ST3A1	0.022891	0.673157	0.999198	0.0546827	0.317144	0.791221	0.027982	0.607541	0.999854	0.0572123	0.297792	0.783966																			0.022891	0.673157	0.999198
seq.8269.327	Q6UWY0	ARSK	ARSK	-0.0120521	0.819399	0.999198	-0.0674202	0.204585	0.707276	-0.0187207	0.72384	0.999854	-0.0692519	0.195298	0.702547																			-0.0120521	0.819399	0.999198
seq.8272.22	P56937	HSD17B7	HSD17B7_1	-0.0391021	0.468019	0.999198	0.091288	0.0929366	0.565539	-0.0331082	0.538766	0.999854	0.0890129	0.102454	0.5889																			-0.0391021	0.468019	0.999198
seq.8273.84	Q8NI17	IL31RA	IL31RA	-0.0550288	0.302664	0.999198	0.128818	0.0164085	0.301026	-0.0454074	0.393135	0.999854	0.125266	0.0200105	0.343836																			-0.0550288	0.302664	0.999198
seq.8274.64	O15400	STX7	STX7	-0.0376043	0.233553	0.999198	0.0406119	0.202055	0.705682	-0.0343673	0.277732	0.999854	0.0376021	0.2391	0.744798																			-0.0376043	0.233553	0.999198
seq.8275.31	Q5VY43	PEAR1	PEAR1_1	-0.0348954	0.35845	0.999198	-0.0151845	0.692286	0.943713	-0.0362656	0.341911	0.999854	-0.0179967	0.64009	0.934756																			-0.0348954	0.35845	0.999198
seq.8280.238	P04004	VTN	VTN_2	0.0221454	0.662553	0.999198	-0.0325109	0.525211	0.901503	0.0195343	0.701591	0.999854	-0.030828	0.548841	0.907558																			0.0221454	0.662553	0.999198
seq.8285.64	P18509	ADCYAP1	ADCYAP1_2	-0.0281217	0.59196	0.999198	0.0346407	0.512268	0.895373	-0.0252966	0.631336	0.999854	0.0324012	0.54194	0.903915																			-0.0281217	0.59196	0.999198
seq.8287.17	Q496F6	CD300E	CD300E_2	0.0776485	0.139204	0.999198	0.0294592	0.578553	0.915078	0.0807494	0.125848	0.999854	0.0364464	0.492664	0.889032																			0.0776485	0.139204	0.999198
seq.8288.27	P02749	APOH	APOH	0.0387943	0.443938	0.999198	-0.0538203	0.292227	0.773254	0.0343712	0.499233	0.999854	-0.0507732	0.322633	0.801003																			0.0387943	0.443938	0.999198
seq.8289.8	Q14956	GPNMB	GPNMB_3	-0.0522776	0.233522	0.999198	0.0924681	0.0362847	0.41797	-0.0445546	0.309519	0.999854	0.0885128	0.0458184	0.464137																			-0.0522776	0.233522	0.999198
seq.8295.16	O95897	OLFM2	OLFM2_2	0.00573726	0.883352	0.999198	-0.113905	0.00366149	0.150097	-0.00431261	0.911543	0.999854	-0.114291	0.00373182	0.158274																			0.00573726	0.883352	0.999198
seq.8296.117	Q7Z4H8	POGLUT3	POGLUT3	0.0496346	0.32796	0.999198	-0.0718879	0.159851	0.660523	0.0433217	0.394677	0.999854	-0.0677819	0.187135	0.69758																			0.0496346	0.32796	0.999198
seq.8297.8	Q8IXB1	DNAJC10	DNAJC10	-0.0246455	0.511624	0.999198	0.0117035	0.7579	0.957053	-0.0237721	0.529084	0.999854	0.00946126	0.804231	0.969526																			-0.0246455	0.511624	0.999198
seq.8299.66	P59901	LILRA4	LILRA4	-0.131857	0.0143906	0.556384	0.00875744	0.872691	0.979392	-0.132113	0.014727	0.606233	-0.00294416	0.956881	0.994347																			-0.131857	0.0143906	0.556384
seq.8300.82	O75381	PEX14	PEX14_1	-0.105897	0.0232012	0.733829	0.12904	0.00605888	0.193991	-0.0945031	0.0418576	0.995422	0.119883	0.0107082	0.259475																			-0.105897	0.0232012	0.733829
seq.8303.102	Q9HB07	MYG1	MYG1	0.0417354	0.461569	0.999198	-0.0113491	0.842624	0.973663	0.0410775	0.470954	0.999854	-0.00785177	0.89122	0.983642																			0.0417354	0.461569	0.999198
seq.8304.50	O00300	TNFRSF11B	TNFRSF11B	-0.0280154	0.519437	0.999198	0.114089	0.00895695	0.236056	-0.018462	0.669654	0.999854	0.112494	0.0103184	0.259475																			-0.0280154	0.519437	0.999198
seq.8305.18	Q8IWU5	SULF2	SULF2	-0.0551255	0.180788	0.999198	-0.0355757	0.39204	0.839761	-0.0585168	0.15699	0.999854	-0.040551	0.330325	0.806787																			-0.0551255	0.180788	0.999198
seq.8306.54	O14668	PRRG1	PRRG1_1	0.00261786	0.961919	0.999198	0.0543121	0.327047	0.798321	0.00658795	0.904624	0.999854	0.0548004	0.324776	0.803641																			0.00261786	0.961919	0.999198
seq.8307.47	Q9H3H3	C11orf68	C11orf68	-0.0553456	0.140811	0.999198	0.0731333	0.0537136	0.468688	-0.0494526	0.188171	0.999854	0.0688133	0.0701426	0.527479																			-0.0553456	0.140811	0.999198
seq.8309.12	Q12794	HYAL1	HYAL1	-0.031563	0.539755	0.999198	0.0311421	0.548962	0.90639	-0.0291333	0.573213	0.999854	0.0286219	0.583524	0.920122																			-0.031563	0.539755	0.999198
seq.8310.6	Q96DA0	ZG16B	ZG16B	-0.0646486	0.249101	0.999198	-0.034989	0.538809	0.905072	-0.0675843	0.229963	0.999854	-0.04008	0.482346	0.883743																			-0.0646486	0.249101	0.999198
seq.8312.139	P30085	CMPK1	CMPK1_2	0.0311372	0.527219	0.999198	0.0305294	0.539145	0.905072	0.0338621	0.493578	0.999854	0.0333488	0.504163	0.895406																			0.0311372	0.527219	0.999198
seq.8314.71	P15586	GNS	GNS_2	0.0331915	0.532654	0.999198	-0.03647	0.496384	0.88864	0.0302596	0.571273	0.999854	-0.0338033	0.530377	0.903258																			0.0331915	0.532654	0.999198
seq.8315.5	Q8N690	DEFB119	DEFB119	0.0168873	0.753385	0.999198	-0.0361083	0.505377	0.891849	0.0137442	0.79917	0.999854	-0.0348465	0.522676	0.903258																			0.0168873	0.753385	0.999198
seq.8318.13	Q7Z699	SPRED1	SPRED1	-0.0368053	0.499784	0.999198	0.00787196	0.886228	0.98239	-0.0364082	0.506526	0.999854	0.00482505	0.930415	0.988748																			-0.0368053	0.499784	0.999198
seq.8320.5	Q9NWH9	SLTM	SLTM	-0.0141045	0.794103	0.999198	0.0397098	0.466117	0.878331	-0.0109492	0.840095	0.999854	0.0388043	0.478464	0.882531																			-0.0141045	0.794103	0.999198
seq.8321.27	Q8N446	ZNF843	ZNF843	-0.073709	0.183622	0.999198	-0.0429997	0.44195	0.866058	-0.0782075	0.160202	0.999854	-0.0501294	0.371363	0.830725																			-0.073709	0.183622	0.999198
seq.8323.163	Q07654	TFF3	TFF3_2	0.0319637	0.418545	0.999198	-0.0308414	0.43907	0.864534	0.0294236	0.458659	0.999854	-0.0281388	0.482304	0.883743																			0.0319637	0.418545	0.999198
seq.8325.37	P08319	ADH4	ADH4	0.0470423	0.35356	0.999198	-0.0498922	0.329288	0.799821	0.0433175	0.394609	0.999854	-0.0463507	0.366508	0.828431																			0.0470423	0.35356	0.999198
seq.8326.63	Q6IA17	SIGIRR	SIGIRR	-0.0296935	0.588277	0.999198	0.00971611	0.860866	0.978136	-0.0290921	0.597693	0.999854	0.00725377	0.896368	0.983923																			-0.0296935	0.588277	0.999198
seq.8327.26	Q9H4A9	DPEP2	DPEP2	-0.0203238	0.646325	0.999198	0.0635394	0.154179	0.656692	-0.0143088	0.747457	0.999854	0.0621314	0.166071	0.68288																			-0.0203238	0.646325	0.999198
seq.8328.9	Q9HBU6	ETNK1	ETNK1	-0.011194	0.830198	0.999198	-0.00392075	0.940556	0.989088	-0.0116116	0.824859	0.999854	-0.00492043	0.925819	0.988748																			-0.011194	0.830198	0.999198
seq.8329.166	P55289	CDH12	CDH12_2	0.0246397	0.652759	0.999198	-0.0616205	0.264261	0.754539	0.0179065	0.745219	0.999854	-0.0595606	0.284356	0.773641																			0.0246397	0.652759	0.999198
seq.8330.1	Q86VZ4	LRP11	LRP11_3	0.0235411	0.496309	0.999198	-0.109453	0.00158112	0.099682	0.0143324	0.67584	0.999854	-0.108213	0.00187795	0.112324																			0.0235411	0.496309	0.999198
seq.8334.65	Q8WWU5	TCP11	TCP11	0.0309767	0.562632	0.999198	0.0209945	0.697156	0.945773	0.0330609	0.538731	0.999854	0.023922	0.659008	0.940527																			0.0309767	0.562632	0.999198
seq.8336.267	Q8IYS0	GRAMD1C	GRAMD1C_1	-0.0414073	0.453198	0.999198	-0.022641	0.684781	0.941119	-0.0433167	0.434498	0.999854	-0.0258989	0.643526	0.935286																			-0.0414073	0.453198	0.999198
seq.8337.65	Q92729	PTPRU	PTPRU	0.0205447	0.616304	0.999198	-0.11138	0.00676226	0.206648	0.0111515	0.784446	0.999854	-0.110415	0.00754842	0.230672																			0.0205447	0.616304	0.999198
seq.8340.9	Q30KQ9	DEFB110	DEFB110	0.0764473	0.150253	0.999198	0.0513463	0.338239	0.80403	0.0815767	0.126189	0.999854	0.058603	0.275391	0.770876																			0.0764473	0.150253	0.999198
seq.8343.224	Q9BWT3	PAPOLG	PAPOLG	0.0272553	0.612533	0.999198	-0.00497751	0.926851	0.988864	0.0270297	0.617606	0.999854	-0.00239934	0.9649	0.994548																			0.0272553	0.612533	0.999198
seq.8345.27	Q96SL4	GPX7	GPX7	-0.0699466	0.175295	0.999198	0.00332594	0.949165	0.990377	-0.0701839	0.176092	0.999854	-0.00277983	0.957608	0.994347																			-0.0699466	0.175295	0.999198
seq.8346.9	Q9UHL4	DPP7	DPP7	0.0371864	0.489256	0.999198	-0.0408483	0.451497	0.871149	0.0339413	0.529787	0.999854	-0.0378892	0.486949	0.886249																			0.0371864	0.489256	0.999198
seq.8347.222	Q9H1M3	DEFB129	DEFB129	0.0201787	0.688567	0.999198	-0.0504056	0.320999	0.793849	0.0159466	0.752374	0.999854	-0.0490022	0.337136	0.811167																			0.0201787	0.688567	0.999198
seq.8348.4	P29323	EPHB2	EPHB2_2	0.0050973	0.896725	0.999198	-0.040731	0.303816	0.783713	0.00112435	0.977269	0.999854	-0.0406189	0.308244	0.792465																			0.0050973	0.896725	0.999198
seq.8351.17	Q6UWY2	PRSS57	PRSS57	-0.0123814	0.696292	0.999198	0.000596578	0.985119	0.996799	-0.0124312	0.696781	0.999854	-0.000549432	0.986369	0.997833																			-0.0123814	0.696292	0.999198
seq.8352.26	Q96PQ1	SIGLEC12	SIGLEC12_2	-0.0403213	0.41655	0.999198	0.0306974	0.539923	0.905072	-0.038145	0.444047	0.999854	0.0276403	0.582435	0.919776																			-0.0403213	0.41655	0.999198
seq.8353.15	O60939	SCN2B	SCN2B	-0.0448701	0.235578	0.999198	0.0451687	0.236175	0.735205	-0.0413694	0.27566	0.999854	0.0416349	0.276383	0.77185																			-0.0448701	0.235578	0.999198
seq.8355.80	B1AKI9	ISM1	ISM1	0.0469472	0.306457	0.999198	-0.00353111	0.939231	0.989088	0.0469998	0.308494	0.999854	0.000607738	0.989571	0.998597																			0.0469472	0.306457	0.999198
seq.8356.88	P01178	OXT	OXT_2	0.000920303	0.985024	0.999198	-0.00794333	0.872378	0.979392	0.000237657	0.996153	0.999854	-0.0079225	0.873375	0.982143																			0.000920303	0.985024	0.999198
seq.8357.43	Q9BR01	SULT4A1	SULT4A1	0.00544819	0.889091	0.999198	0.090085	0.0217505	0.334528	0.0128316	0.74178	0.999854	0.091143	0.020856	0.35003																			0.00544819	0.889091	0.999198
seq.8359.149	O94768	STK17B	STK17B_2	-0.149674	0.00548775	0.282377	0.0143618	0.793013	0.96537	-0.14954	0.00577195	0.304746	0.00160829	0.976405	0.997406																			-0.149674	0.00548775	0.282377
seq.8360.169	O76036	NCR1	NCR1_2	0.0206348	0.638366	0.999198	-0.0306946	0.488176	0.884402	0.0183487	0.677217	0.999854	-0.0292347	0.510943	0.899287																			0.0206348	0.638366	0.999198
seq.8363.18	A8MWY0	ELAPOR2	ELAPOR2	-0.124354	0.0223568	0.727689	-0.0774138	0.159254	0.660523	-0.132187	0.0153751	0.614827	-0.0892037	0.103796	0.591773																			-0.124354	0.0223568	0.727689
seq.8364.74	Q9Y2C2	UST	UST	-0.0375142	0.346245	0.999198	-0.0534601	0.183101	0.68631	-0.0419787	0.292768	0.999854	-0.0568178	0.158415	0.672472																			-0.0375142	0.346245	0.999198
seq.8366.19	Q9H7X2	C1orf115	C1orf115	-0.119748	0.0290843	0.807122	0.113646	0.0406187	0.42938	-0.112262	0.0403907	0.995422	0.105502	0.0566661	0.487126																			-0.119748	0.0290843	0.807122
seq.8367.142	Q86XK7	VSIG1	VSIG1	-0.0622111	0.246956	0.999198	0.0477334	0.378776	0.830948	-0.0586441	0.27703	0.999854	0.0427534	0.43196	0.864923																			-0.0622111	0.246956	0.999198
seq.8368.102	P20333	TNFRSF1B	TNFRSF1B_2	-0.0243203	0.532383	0.999198	0.0780402	0.0463895	0.447067	-0.0177298	0.648821	0.999854	0.0764863	0.0520463	0.475544																			-0.0243203	0.532383	0.999198
seq.8369.102	Q14118	DAG1	DAG1_2	0.0287696	0.592147	0.999198	-0.0453817	0.402306	0.845162	0.0248413	0.645243	0.999854	-0.0430737	0.429149	0.863481																			0.0287696	0.592147	0.999198
seq.8372.29	Q96JP9	CDHR1	CDHR1	-0.0268793	0.59378	0.999198	0.0151237	0.766166	0.957508	-0.0258006	0.610443	0.999854	0.0129333	0.800158	0.968162																			-0.0268793	0.59378	0.999198
seq.8376.25	P01229	LHB	LHB	-0.0848944	0.106303	0.999198	-0.00415233	0.937706	0.989088	-0.0858276	0.104218	0.999854	-0.0113397	0.831153	0.975097																			-0.0848944	0.106303	0.999198
seq.8378.3	O95751	LDOC1	LDOC1	-0.000198127	0.997099	0.999198	-0.0245337	0.65493	0.934775	-0.00233489	0.965995	0.999854	-0.0247384	0.653962	0.938755																			-0.000198127	0.997099	0.999198
seq.8380.244	P80370	DLK1	DLK1_3	-0.0141724	0.778265	0.999198	0.0367853	0.469374	0.880374	-0.011388	0.821673	0.999854	0.0358829	0.48232	0.883743																			-0.0141724	0.778265	0.999198
seq.8382.47	Q8IW41	MAPKAPK5	MAPKAPK5_2	-0.0210863	0.681213	0.999198	-0.0685253	0.185563	0.686712	-0.0272244	0.596799	0.999854	-0.0709271	0.172765	0.683276																			-0.0210863	0.681213	0.999198
seq.8383.20	C9JXX5	FREY1	FREY1	-0.0857504	0.112105	0.999198	0.0879376	0.106877	0.589644	-0.0793592	0.141849	0.999854	0.0815891	0.135086	0.645015																			-0.0857504	0.112105	0.999198
seq.8385.248	Q04756	HGFAC	HGFAC_2	-0.0550284	0.321572	0.999198	-0.0953784	0.0873158	0.549493	-0.0635433	0.252526	0.999854	-0.100814	0.071695	0.529734																			-0.0550284	0.321572	0.999198
seq.8386.11	Q8WXA2	PATE1	PATE1	0.00214884	0.95691	0.999198	0.057317	0.152311	0.655116	0.00720084	0.856644	0.999854	0.0579553	0.149971	0.661641																			0.00214884	0.95691	0.999198
seq.8388.24	Q9UBP0	SPAST	SPAST_2	0.0208807	0.68792	0.999198	-0.0166846	0.750129	0.955427	0.0196395	0.706934	0.999854	-0.0150384	0.775118	0.965027																			0.0208807	0.68792	0.999198
seq.8389.8	Q0VAA2	LRRC74A	LRRC74A	-0.0338093	0.546512	0.999198	0.0353626	0.534318	0.904708	-0.0314815	0.575834	0.999854	0.0330807	0.562429	0.910992																			-0.0338093	0.546512	0.999198
seq.8390.25	P24310	COX7A1	COX7A1	-0.0312353	0.558554	0.999198	0.099784	0.0634734	0.486967	-0.0230442	0.666053	0.999854	0.0978182	0.0701747	0.527479																			-0.0312353	0.558554	0.999198
seq.8391.12	Q30KQ5	DEFB115	DEFB115	-0.0217183	0.653645	0.999198	0.0289903	0.552517	0.90733	-0.0193744	0.690354	0.999854	0.0272985	0.57784	0.915805																			-0.0217183	0.653645	0.999198
seq.8393.121	Q9UBX1	CTSF	CTSF_1	-0.0532814	0.300716	0.999198	0.00735847	0.887554	0.982925	-0.0530527	0.30543	0.999854	0.00260196	0.960277	0.994548																			-0.0532814	0.300716	0.999198
seq.8394.56	P10153	RNASE2	RNASE2	-0.0584011	0.187913	0.999198	0.0425971	0.341173	0.806827	-0.0550476	0.216543	0.999854	0.0376054	0.402201	0.852135																			-0.0584011	0.187913	0.999198
seq.8396.42	Q6GMR7	FAAH2	FAAH2	-0.0403199	0.383575	0.999198	0.0881935	0.0586485	0.476776	-0.0330182	0.475529	0.999854	0.08531	0.0685861	0.522269																			-0.0403199	0.383575	0.999198
seq.8397.147	Q6ZRP7	QSOX2	QSOX2	-0.0100263	0.788851	0.999198	-0.0267983	0.478712	0.883308	-0.0119843	0.749696	0.999854	-0.0276649	0.466388	0.878862																			-0.0100263	0.788851	0.999198
seq.8398.277	P49788	RARRES1	RARRES1	0.0351374	0.524983	0.999198	-0.0124125	0.823934	0.972291	0.0342413	0.538322	0.999854	-0.00890402	0.873963	0.982316																			0.0351374	0.524983	0.999198
seq.8399.6	O94768	STK17B	STK17B_3	-0.0393739	0.464565	0.999198	-0.00811652	0.881105	0.981524	-0.0403657	0.455725	0.999854	-0.0116157	0.831241	0.975097																			-0.0393739	0.464565	0.999198
seq.8400.74	P07492	GRP	GRP_2	-0.113215	0.0391205	0.903516	0.11885	0.0320792	0.393842	-0.104348	0.056827	0.999854	0.110281	0.0464487	0.464137																			-0.113215	0.0391205	0.903516
seq.8403.18	P49327	FASN	FASN	-0.0138097	0.803421	0.999198	0.00451853	0.935948	0.988942	-0.0134866	0.809317	0.999854	0.0030523	0.957022	0.994347																			-0.0138097	0.803421	0.999198
seq.8404.102	Q9H3K6	BOLA2	BOLA2	-0.0423763	0.43927	0.999198	-0.0120224	0.827713	0.972291	-0.0436318	0.428037	0.999854	-0.0155907	0.778608	0.965816																			-0.0423763	0.43927	0.999198
seq.8405.108	O14672	ADAM10	ADAM10_1	-0.00671028	0.903531	0.999198	-0.0637663	0.253375	0.748715	-0.0112542	0.839242	0.999854	-0.0645732	0.249333	0.759284																			-0.00671028	0.903531	0.999198
seq.8406.17	P05019	IGF1	IGF1_2	-0.0172561	0.725753	0.999198	-0.0445308	0.368894	0.827146	-0.0212124	0.66756	0.999854	-0.0463695	0.351867	0.818878																			-0.0172561	0.725753	0.999198
seq.8407.84	Q04721	NOTCH2	NOTCH2_3	0.00521077	0.906427	0.999198	-0.0586335	0.191031	0.690953	-1.09933e-05	0.999803	0.999854	-0.0586345	0.193586	0.70056																			0.00521077	0.906427	0.999198
seq.8409.3	Q6UXX9	RSPO2	RSPO2_2	0.0426801	0.313531	0.999198	0.125478	0.00312865	0.139454	0.0538991	0.199406	0.999854	0.130203	0.00224344	0.124415																			0.0426801	0.313531	0.999198
seq.8418.30	P35222	CTNNB1	CTNNB1_1	0.048385	0.36897	0.999198	0.0113841	0.834039	0.972291	0.0496186	0.359135	0.999854	0.0154196	0.777332	0.965816																			0.048385	0.36897	0.999198
seq.8424.269	P35222	CTNNB1	CTNNB1_2	-0.0380646	0.286547	0.999198	-0.0354917	0.324782	0.796056	-0.0414765	0.24732	0.999854	-0.03917	0.278847	0.771944																			-0.0380646	0.286547	0.999198
seq.8427.118	Q9BXY4	RSPO3	RSPO3_2	-0.0336955	0.429541	0.999198	-0.0288836	0.501854	0.890454	-0.0364671	0.394731	0.999854	-0.0320856	0.457588	0.875312																			-0.0336955	0.429541	0.999198
seq.8428.102	Q9P121	NTM	NTM_3	0.0176564	0.683052	0.999198	-0.0570474	0.190313	0.690792	0.0129504	0.765168	0.999854	-0.0559393	0.201286	0.70855																			0.0176564	0.683052	0.999198
seq.8429.16	Q9Y2T1	AXIN2	AXIN2_2	0.0437119	0.419275	0.999198	-0.0682932	0.211489	0.715201	0.0393154	0.468248	0.999854	-0.0656021	0.231412	0.741155																			0.0437119	0.419275	0.999198
seq.8446.4	P18509	ADCYAP1	ADCYAP1_3	-0.0318467	0.540111	0.999198	-0.0470708	0.368706	0.827146	-0.0361636	0.488354	0.999854	-0.0502269	0.339707	0.812742																			-0.0318467	0.540111	0.999198
seq.8447.11	Q9UBU3	GHRL	GHRL_3	0.0306111	0.563089	0.999198	0.0852065	0.109619	0.592365	0.0380287	0.472998	0.999854	0.0884455	0.0982628	0.581762																			0.0306111	0.563089	0.999198
seq.8450.36	P18509	ADCYAP1	ADCYAP1_4	0.0201708	0.696581	0.999198	-0.0232576	0.655843	0.934997	0.0182543	0.725559	0.999854	-0.0216097	0.680426	0.943562																			0.0201708	0.696581	0.999198
seq.8458.111	P37840	SNCA	SNCA_1	-0.0302849	0.58463	0.999198	-0.0073159	0.895856	0.984239	-0.0311269	0.576212	0.999854	-0.00998565	0.858863	0.981593																			-0.0302849	0.58463	0.999198
seq.8458.16	P37840	SNCA	SNCA_2	-0.0444677	0.413231	0.999198	-0.0340706	0.534005	0.904708	-0.0473859	0.385126	0.999854	-0.0377876	0.491864	0.888608																			-0.0444677	0.413231	0.999198
seq.8459.10	P22004	BMP6	BMP6_2	0.0266553	0.412826	0.999198	-0.0660163	0.0438685	0.439816	0.0211257	0.516054	0.999854	-0.0641629	0.0511739	0.472062																			0.0266553	0.412826	0.999198
seq.8462.18	P01241	GH1	GH1	-0.0655024	0.199341	0.999198	0.00764624	0.881942	0.981524	-0.0653403	0.202878	0.999854	0.00185805	0.971296	0.996149																			-0.0655024	0.199341	0.999198
seq.8463.2	P08294	SOD3	SOD3_2	0.00673863	0.89823	0.999198	-0.00885989	0.867516	0.979392	0.00600938	0.909678	0.999854	-0.00832495	0.876113	0.982646																			0.00673863	0.89823	0.999198
seq.8464.31	Q2I0M5	RSPO4	RSPO4	0.0323068	0.48236	0.999198	-0.0282391	0.543168	0.905072	0.0301424	0.514139	0.999854	-0.0256448	0.582516	0.919776																			0.0323068	0.48236	0.999198
seq.8465.52	P09668	CTSH	CTSH_1	0.108312	0.0465601	0.944428	-0.0257481	0.639413	0.92941	0.106881	0.0507445	0.999854	-0.0161448	0.768838	0.964135																			0.108312	0.0465601	0.944428
seq.8467.9	P08476	INHBA	INHBA_6	-0.0725478	0.140674	0.999198	0.0192233	0.699401	0.946878	-0.0714021	0.149323	0.999854	0.0126168	0.800424	0.968162																			-0.0725478	0.140674	0.999198
seq.8468.19	P07288	KLK3	KLK3_4	2.41605e-05	0.999564	0.999564	0.0353745	0.42748	0.860176	0.00306487	0.94494	0.999854	0.0356409	0.426446	0.862222																			2.41605e-05	0.999564	0.999564
seq.8469.41	P18065	IGFBP2	IGFBP2_3	0.0319121	0.531755	0.999198	0.00709989	0.890327	0.983779	0.0327374	0.523287	0.999854	0.00988158	0.848479	0.979053																			0.0319121	0.531755	0.999198
seq.8470.213	O60930	RNASEH1	RNASEH1	0.0622971	0.253785	0.999198	0.00996308	0.857189	0.977581	0.0634677	0.247124	0.999854	0.015036	0.786493	0.96634																			0.0622971	0.253785	0.999198
seq.8474.6	Q01973	ROR1	ROR1_2	0.00705596	0.85219	0.999198	-0.0803444	0.0347181	0.410401	7.16473e-05	0.998488	0.999854	-0.0803381	0.0357069	0.421322																			0.00705596	0.85219	0.999198
seq.8475.15	P09237	MMP7	MMP7_2	0.0519964	0.312674	0.999198	0.00194855	0.970102	0.992742	0.0525179	0.31024	0.999854	0.00634246	0.903232	0.986582																			0.0519964	0.312674	0.999198
seq.8476.11	P10645	CHGA	CHGA_2	-0.0188445	0.679784	0.999198	0.0142205	0.757986	0.957053	-0.0178217	0.697633	0.999854	0.012761	0.783136	0.96634																			-0.0188445	0.679784	0.999198
seq.8479.4	P09238	MMP10	MMP10_2	-0.0194343	0.708197	0.999198	0.0601582	0.249926	0.746112	-0.0143022	0.783702	0.999854	0.0588921	0.262526	0.76516																			-0.0194343	0.708197	0.999198
seq.8480.29	Q12805	EFEMP1	EFEMP1	0.0323687	0.528792	0.999198	-0.034536	0.505212	0.891849	0.0296408	0.565888	0.999854	-0.0319625	0.53936	0.903258																			0.0323687	0.528792	0.999198
seq.8484.24	P41159	LEP	LEP_2	-0.020016	0.648744	0.999198	0.0245113	0.580183	0.915589	-0.0180403	0.682866	0.999854	0.0229301	0.606654	0.928246																			-0.020016	0.648744	0.999198
seq.8485.7	Q14145	KEAP1	KEAP1_2	0.0170188	0.722906	0.999198	-0.0700605	0.147877	0.649617	0.0110005	0.819128	0.999854	-0.0690825	0.155791	0.668442																			0.0170188	0.722906	0.999198
seq.8488.33	P08514	ITGA2B	ITGA2B_3	0.00987267	0.853675	0.999198	-0.0260204	0.629471	0.928394	0.00807192	0.880587	0.999854	-0.0254402	0.638502	0.934756																			0.00987267	0.853675	0.999198
seq.8520.8	Q9UKF2	ADAM30	ADAM30	0.0394034	0.46226	0.999198	0.0492287	0.362359	0.824081	0.0446977	0.406735	0.999854	0.05371	0.323004	0.801555																			0.0394034	0.46226	0.999198
seq.8528.74	Q6UXK2	ISLR2	ISLR2_2	-0.0235281	0.509872	0.999198	-0.024743	0.492427	0.886775	-0.0260261	0.46825	0.999854	-0.0271813	0.453103	0.875312																			-0.0235281	0.509872	0.999198
seq.8529.1	O14763	TNFRSF10B	TNFRSF10B_3	-0.0118754	0.828972	0.999198	-0.000733712	0.98945	0.997998	-0.0119971	0.82799	0.999854	-0.00164016	0.976521	0.997406																			-0.0118754	0.828972	0.999198
seq.8535.102	Q6E0U4	DMKN	DMKN_2	-0.0698006	0.202387	0.999198	0.062015	0.26189	0.753548	-0.0655206	0.232688	0.999854	0.0570045	0.303408	0.78902																			-0.0698006	0.202387	0.999198
seq.8545.14	Q8N4C9	C17orf78	C17orf78_2	0.0942121	0.0846979	0.999198	-0.0123238	0.823506	0.972291	0.0938636	0.0875387	0.999854	-0.0040006	0.942336	0.990428																			0.0942121	0.0846979	0.999198
seq.8556.5	Q9H6L5	RETREG1	RETREG1	-0.0475658	0.343471	0.999198	-0.046444	0.359058	0.82196	-0.0534942	0.289865	0.999854	-0.0525786	0.302267	0.787807																			-0.0475658	0.343471	0.999198
seq.8565.160	Q9BX97	PLVAP	PLVAP	-0.0354934	0.355145	0.999198	0.0682085	0.0776337	0.518893	-0.0297721	0.438402	0.999854	0.0655652	0.0912333	0.562975																			-0.0354934	0.355145	0.999198
seq.8569.147	Q9NVJ2	ARL8B	ARL8B	-0.0890795	0.104054	0.999198	0.0687945	0.213444	0.71622	-0.0841914	0.125425	0.999854	0.0620537	0.262184	0.765122																			-0.0890795	0.104054	0.999198
seq.8587.21	Q6IE38	SPINK14	SPINK14	0.0412712	0.388192	0.999198	0.0106847	0.824956	0.972291	0.0425227	0.376471	0.999854	0.0144404	0.765956	0.964135																			0.0412712	0.388192	0.999198
seq.8589.13	Q9H5V8	CDCP1	CDCP1_3	-0.0130203	0.8218	0.999198	0.0260685	0.654635	0.934712	-0.0106787	0.85429	0.999854	0.025054	0.669155	0.941734																			-0.0130203	0.8218	0.999198
seq.8597.1	Q9P0T7	TMEM9	TMEM9_1	-0.0161596	0.75965	0.999198	0.0671338	0.206179	0.707276	-0.0114993	0.827932	0.999854	0.066315	0.213566	0.721602																			-0.0161596	0.75965	0.999198
seq.8601.167	Q07954	LRP1	LRP1_2	-0.0393833	0.340793	0.999198	0.0303186	0.467855	0.879641	-0.0372718	0.369146	0.999854	0.0273882	0.513323	0.89971																			-0.0393833	0.340793	0.999198
seq.8606.39	Q14956	GPNMB	GPNMB_4	-0.0554241	0.2693	0.999198	0.00174682	0.972471	0.992742	-0.0556832	0.269544	0.999854	-0.00305359	0.952057	0.993365																			-0.0554241	0.2693	0.999198
seq.8620.56	Q9P0G3	KLK14	KLK14_3	0.0963707	0.0733651	0.999198	0.0153866	0.777684	0.960613	0.0985155	0.0686532	0.999854	0.0242697	0.656248	0.940062																			0.0963707	0.0733651	0.999198
seq.8624.16	Q6UXZ4	UNC5D	UNC5D_3	0.00450839	0.908471	0.999198	-0.0699093	0.0763592	0.515793	-0.00157556	0.967972	0.999854	-0.0700484	0.0773497	0.541358																			0.00450839	0.908471	0.999198
seq.8631.13	Q96PL5	ERMAP	ERMAP	0.0537026	0.323594	0.999198	-0.0897506	0.10106	0.580192	0.0465626	0.392613	0.999854	-0.0858192	0.118279	0.619162																			0.0537026	0.323594	0.999198
seq.8633.18	Q8TEB7	RNF128	RNF128_2	-0.0978221	0.0609628	0.999198	0.0310735	0.557337	0.908099	-0.0958587	0.0677109	0.999854	0.0225142	0.670774	0.941734																			-0.0978221	0.0609628	0.999198
seq.8635.283	Q9BS86	ZPBP	ZPBP	0.0235254	0.670562	0.999198	0.00768502	0.890405	0.983779	0.0243308	0.66157	0.999854	0.00973217	0.862125	0.982105																			0.0235254	0.670562	0.999198
seq.8644.46	P09668	CTSH	CTSH_2	0.0270779	0.621479	0.999198	0.0192327	0.727299	0.950929	0.0289178	0.599806	0.999854	0.0217109	0.69523	0.945112																			0.0270779	0.621479	0.999198
seq.8645.257	O75381	PEX14	PEX14_2	-0.0389811	0.473548	0.999198	0.0794408	0.147974	0.649637	-0.0333365	0.540401	0.999854	0.0769419	0.162665	0.677981																			-0.0389811	0.473548	0.999198
seq.8646.61	Q86VH4	LRRTM4	LRRTM4_2	-0.0723911	0.177946	0.999198	0.0452777	0.403273	0.846209	-0.0694034	0.198058	0.999854	0.0400212	0.460821	0.876319																			-0.0723911	0.177946	0.999198
seq.8653.132	Q9NNZ3	DNAJC4	DNAJC4_2	-0.0321959	0.558174	0.999198	0.0192747	0.728084	0.950929	-0.031012	0.574206	0.999854	0.0170914	0.758674	0.963914																			-0.0321959	0.558174	0.999198
seq.8654.13	O14672	ADAM10	ADAM10_2	0.0245721	0.645147	0.999198	-0.051164	0.34127	0.806827	0.0197606	0.712529	0.999854	-0.0492	0.36307	0.826719																			0.0245721	0.645147	0.999198
seq.8659.68	O95866	MPIG6B	MPIG6B_2	-0.0133164	0.795645	0.999198	0.0406865	0.432601	0.861999	-0.00980876	0.849388	0.999854	0.0398069	0.445072	0.871464																			-0.0133164	0.795645	0.999198
seq.8660.33	Q9NRN5	OLFML3	OLFML3_1	0.0183258	0.658806	0.999198	-0.0712303	0.0881367	0.551187	0.0128802	0.756361	0.999854	-0.0702143	0.0941934	0.571015																			0.0183258	0.658806	0.999198
seq.8660.5	Q9NRN5	OLFML3	OLFML3_2	-0.0240506	0.566634	0.999198	-0.0193365	0.648509	0.932745	-0.0262179	0.534737	0.999854	-0.0219771	0.606569	0.928246																			-0.0240506	0.566634	0.999198
seq.8664.36	Q504Y2	PKDCC	PKDCC	-0.0125623	0.820727	0.999198	0.0739991	0.184576	0.686409	-0.00662261	0.905115	0.999854	0.0734556	0.189953	0.69932																			-0.0125623	0.820727	0.999198
seq.8671.378	Q8IUR0	TRAPPC5	TRAPPC5	-0.0530282	0.327744	0.999198	0.100318	0.0660338	0.488171	-0.0461367	0.394073	0.999854	0.0969794	0.0763918	0.538935																			-0.0530282	0.327744	0.999198
seq.8681.93	O15173	PGRMC2	PGRMC2_3	-0.0247566	0.650656	0.999198	0.0699175	0.203549	0.707276	-0.0203009	0.710722	0.999854	0.0685802	0.213902	0.721602																			-0.0247566	0.650656	0.999198
seq.8686.342	Q53FT3	HIKESHI	HIKESHI	0.0246534	0.648434	0.999198	0.0244194	0.654222	0.934527	0.0264178	0.626365	0.999854	0.0262262	0.631685	0.933635																			0.0246534	0.648434	0.999198
seq.8687.26	Q9NUM4	TMEM106B	TMEM106B	-0.0195711	0.546316	0.999198	0.0200453	0.539895	0.905072	-0.0179664	0.581529	0.999854	0.0184581	0.574318	0.914022																			-0.0195711	0.546316	0.999198
seq.8690.25	P56539	CAV3	CAV3	-0.147352	0.00343536	0.196349	-0.0303885	0.551934	0.907101	-0.150862	0.0028521	0.16495	-0.0429272	0.396818	0.847659																			-0.147352	0.00343536	0.196349
seq.8696.15	Q99999	GAL3ST1	GAL3ST1	-0.106287	0.0365702	0.882477	-0.00655499	0.898676	0.9851	-0.107465	0.0353725	0.962312	-0.015094	0.76889	0.964135																			-0.106287	0.0365702	0.882477
seq.8697.38	P35052	GPC1	GPC1	0.0489739	0.277847	0.999198	0.0116525	0.798243	0.965592	0.0501794	0.268302	0.999854	0.0156016	0.732865	0.959075																			0.0489739	0.277847	0.999198
seq.8700.325	Q8NCW6	GALNT11	GALNT11	0.0148528	0.783627	0.999198	0.0320783	0.55615	0.908099	0.0175833	0.74619	0.999854	0.0335327	0.540316	0.903258																			0.0148528	0.783627	0.999198
seq.8702.42	Q8IYS5	OSCAR	OSCAR_2	-0.0480129	0.375696	0.999198	0.0626866	0.252246	0.747361	-0.0431673	0.427201	0.999854	0.0590701	0.282522	0.772775																			-0.0480129	0.375696	0.999198
seq.8748.45	P04233	CD74	CD74_2	-0.00311182	0.935784	0.999198	0.00865659	0.824057	0.972291	-0.00237981	0.951126	0.999854	0.00844699	0.829148	0.975013																			-0.00311182	0.935784	0.999198
seq.8749.194	P15813	CD1D	CD1D	0.00563268	0.914401	0.999198	-0.00818944	0.87673	0.980367	0.00495665	0.925044	0.999854	-0.00775058	0.883909	0.983327																			0.00563268	0.914401	0.999198
seq.8750.46	P18206	VCL	VCL	-0.0486831	0.330127	0.999198	0.0116147	0.817922	0.970884	-0.0480451	0.339029	0.999854	0.00740381	0.883778	0.983327																			-0.0486831	0.330127	0.999198
seq.8754.5	P48645	NMU	NMU	0.024931	0.650053	0.999198	0.0182079	0.742431	0.954018	0.0267776	0.627917	0.999854	0.0206427	0.710919	0.951892																			0.024931	0.650053	0.999198
seq.8756.41	Q9UJ90	KCNE5	KCNE5_1	-0.014314	0.77537	0.999198	-0.0590112	0.242596	0.738557	-0.0196662	0.695985	0.999854	-0.0607701	0.231305	0.741152																			-0.014314	0.77537	0.999198
seq.8758.2	Q9UN72	PCDHA7	PCDHA7	0.0227078	0.644362	0.999198	0.0212413	0.668846	0.938914	0.0246653	0.617781	0.999854	0.0233486	0.639831	0.934756																			0.0227078	0.644362	0.999198
seq.8759.29	Q9NPC4	A4GALT	A4GALT	0.0917908	0.0684189	0.999198	0.00582692	0.909175	0.986737	0.0929502	0.066376	0.999854	0.0138096	0.786881	0.96634																			0.0917908	0.0684189	0.999198
seq.8762.38	P32970	CD70	CD70_2	-0.00313149	0.949684	0.999198	-0.0226704	0.650412	0.933749	-0.0051675	0.917488	0.999854	-0.0231327	0.645573	0.936584																			-0.00313149	0.949684	0.999198
seq.8766.29	A6NI73	LILRA5	LILRA5_2	0.0292562	0.505085	0.999198	0.00925578	0.834303	0.972291	0.0302295	0.493144	0.999854	0.01179	0.790764	0.96634																			0.0292562	0.505085	0.999198
seq.8767.44	P42892	ECE1	ECE1_2	-0.0335875	0.538043	0.999198	0.124106	0.0241638	0.348741	-0.0244224	0.653288	0.999854	0.122227	0.0269973	0.386353																			-0.0335875	0.538043	0.999198
seq.8768.4	O95999	BCL10	BCL10	-0.0159805	0.621155	0.999198	0.0206924	0.525653	0.902	-0.0143316	0.659079	0.999854	0.0194573	0.552585	0.907882																			-0.0159805	0.621155	0.999198
seq.8772.5	P52799	EFNB2	EFNB2_2	-0.0153132	0.76119	0.999198	0.0150639	0.767029	0.957508	-0.0141336	0.780182	0.999854	0.0138369	0.786583	0.96634																			-0.0153132	0.76119	0.999198
seq.8773.172	Q9NT22	EMILIN3	EMILIN3_1	0.0149313	0.701065	0.999198	-0.0263108	0.502172	0.890573	0.0128327	0.742546	0.999854	-0.0252255	0.521988	0.903258																			0.0149313	0.701065	0.999198
seq.8775.61	Q8N5W8	FAM24B	FAM24B	0.0321308	0.556794	0.999198	0.0117208	0.831659	0.972291	0.0333894	0.54354	0.999854	0.0146384	0.791599	0.96634																			0.0321308	0.556794	0.999198
seq.8776.10	O75477	ERLIN1	ERLIN1	-0.102603	0.0609052	0.999198	0.000538862	0.992229	0.999286	-0.103188	0.0606124	0.999854	-0.00756783	0.891113	0.983642																			-0.102603	0.0609052	0.999198
seq.8778.3	Q13253	NOG	NOG_2	-0.0186073	0.55751	0.999198	-0.032591	0.308127	0.784021	-0.0215784	0.497946	0.999854	-0.0344823	0.283153	0.773159																			-0.0186073	0.55751	0.999198
seq.8780.2	Q9P2E7	PCDH10	PCDH10_1	-0.0420972	0.347614	0.999198	0.0749347	0.0967278	0.576577	-0.0359304	0.423367	0.999854	0.0717991	0.112993	0.609385																			-0.0420972	0.347614	0.999198
seq.8784.7	Q6UWZ7	ABRAXAS1	ABRAXAS1	-0.0457849	0.382353	0.999198	-0.0525247	0.322073	0.794734	-0.0503336	0.338434	0.999854	-0.0566647	0.287119	0.775475																			-0.0457849	0.382353	0.999198
seq.8785.1	Q96C12	ARMC5	ARMC5_1	-0.00257473	0.962196	0.999198	0.00665307	0.903288	0.985907	-0.00202131	0.970472	0.999854	0.00647762	0.906316	0.986796																			-0.00257473	0.962196	0.999198
seq.8786.6	Q6P995	FAM171B	FAM171B_2	-0.0311179	0.413033	0.999198	-0.0384189	0.31773	0.792401	-0.0351929	0.356842	0.999854	-0.0419209	0.278136	0.771944																			-0.0311179	0.413033	0.999198
seq.8790.6	P15289	ARSA	ARSA_2	0.0183752	0.723121	0.999198	-0.0255862	0.624692	0.927313	0.0164359	0.752383	0.999854	-0.0242494	0.644424	0.935829																			0.0183752	0.723121	0.999198
seq.8791.151	P35218	CA5A	CA5A	0.0154566	0.744406	0.999198	-0.0340327	0.476501	0.882759	0.0122623	0.797028	0.999854	-0.0328185	0.495071	0.890778																			0.0154566	0.744406	0.999198
seq.8794.13	P16444	DPEP1	DPEP1_2	0.00774053	0.894375	0.999198	0.00740135	0.899512	0.9851	0.00831887	0.887027	0.999854	0.00800855	0.891789	0.983642																			0.00774053	0.894375	0.999198
seq.8795.48	P02786	TFRC	TFRC_2	0.00664979	0.867129	0.999198	0.0615998	0.123541	0.61533	0.0121104	0.761007	0.999854	0.0626722	0.119086	0.619456																			0.00664979	0.867129	0.999198
seq.8800.14	Q96AE7	TTC17	TTC17_1	-0.00370753	0.945928	0.999198	0.0136837	0.804289	0.967198	-0.00277772	0.959632	0.999854	0.0134883	0.807777	0.969526																			-0.00370753	0.945928	0.999198
seq.8803.61	Q15223	NECTIN1	NECTIN1_2	-0.0567875	0.293083	0.999198	0.0594384	0.275745	0.761509	-0.0531898	0.325668	0.999854	0.0559515	0.305892	0.791362																			-0.0567875	0.293083	0.999198
seq.8804.39	Q9P218	COL20A1	COL20A1	0.040959	0.442723	0.999198	0.032246	0.549198	0.90639	0.0438351	0.413334	0.999854	0.035827	0.507389	0.895965																			0.040959	0.442723	0.999198
seq.8807.13	Q13596	SNX1	SNX1_2	0.0149989	0.775289	0.999198	0.0375163	0.478528	0.883308	0.0184412	0.726829	0.999854	0.0391628	0.461808	0.87717																			0.0149989	0.775289	0.999198
seq.8810.26	Q14CZ8	HEPACAM	HEPACAM	0.000119071	0.998255	0.999198	-0.0117126	0.831292	0.972291	-0.000890242	0.987023	0.999854	-0.0117903	0.831068	0.975097																			0.000119071	0.998255	0.999198
seq.8811.24	Q13145	BAMBI	BAMBI_3	-0.0186955	0.667295	0.999198	-0.0510736	0.243591	0.740188	-0.0232334	0.59435	0.999854	-0.0530912	0.22773	0.737979																			-0.0186955	0.667295	0.999198
seq.8813.160	P10599	TXN	TXN	-0.0226825	0.675142	0.999198	0.0598828	0.272325	0.757757	-0.0179086	0.741513	0.999854	0.058393	0.286695	0.775475																			-0.0226825	0.675142	0.999198
seq.8815.1	Q6UWY5	OLFML1	OLFML1	0.0552068	0.315534	0.999198	-0.0385599	0.487126	0.884402	0.0526015	0.340735	0.999854	-0.0345232	0.535063	0.903258																			0.0552068	0.315534	0.999198
seq.8817.29	Q7Z7K6	CENPV	CENPV	0.0268509	0.625927	0.999198	-0.0363376	0.512428	0.895373	0.0240209	0.664149	0.999854	-0.0343287	0.537912	0.903258																			0.0268509	0.625927	0.999198
seq.8818.13	P38484	IFNGR2	IFNGR2_1	-0.0919557	0.0833974	0.999198	-0.0897928	0.093517	0.566991	-0.0997797	0.0603196	0.999854	-0.0978937	0.0674305	0.516844																			-0.0919557	0.0833974	0.999198
seq.8819.3	P18065	IGFBP2	IGFBP2_4	-0.00368794	0.944587	0.999198	-0.0102232	0.848523	0.976318	-0.00460002	0.931271	0.999854	-0.010625	0.843459	0.97769																			-0.00368794	0.944587	0.999198
seq.8825.4	Q9UKJ1	PILRA	PILRA_3	-0.0791948	0.14196	0.999198	-0.00240365	0.96476	0.991366	-0.0799562	0.140163	0.999854	-0.00915172	0.866639	0.982143																			-0.0791948	0.14196	0.999198
seq.8828.21	Q6NXG1	ESRP1	ESRP1	-0.0357694	0.514377	0.999198	-0.0923646	0.0949914	0.571091	-0.0437595	0.425366	0.999854	-0.0960785	0.0837374	0.552012																			-0.0357694	0.514377	0.999198
seq.8830.29	Q15018	ABRAXAS2	ABRAXAS2_1	-0.00309616	0.95496	0.999198	0.0386712	0.483591	0.884402	0.000298238	0.99568	0.999854	0.0386978	0.485662	0.886109																			-0.00309616	0.95496	0.999198
seq.8832.55	Q10589	BST2	BST2	-0.0295619	0.588027	0.999198	-0.00177933	0.974219	0.993382	-0.0299123	0.585464	0.999854	-0.00427421	0.938398	0.989877																			-0.0295619	0.588027	0.999198
seq.8833.20	P50591	TNFSF10	TNFSF10	-0.0424933	0.440284	0.999198	0.0633885	0.253459	0.748715	-0.0377446	0.494252	0.999854	0.0603681	0.278645	0.771944																			-0.0424933	0.440284	0.999198
seq.8834.58	P27824	CANX	CANX	0.0163594	0.758184	0.999198	-0.032758	0.541548	0.905072	0.0138061	0.795868	0.999854	-0.0316207	0.55754	0.909835																			0.0163594	0.758184	0.999198
seq.8837.8	O75121	MFAP3L	MFAP3L	-0.0451725	0.31191	0.999198	0.0330731	0.462886	0.878331	-0.0430776	0.336471	0.999854	0.0300176	0.506305	0.895406																			-0.0451725	0.31191	0.999198
seq.8838.10	Q6P4E1	GOLM2	GOLM2_2	-0.00329449	0.94785	0.999198	0.00706842	0.88949	0.983779	-0.00275904	0.956517	0.999854	0.00684837	0.893402	0.983642																			-0.00329449	0.94785	0.999198
seq.8839.4	O75431	MTX2	MTX2	-0.00823686	0.880504	0.999198	-0.0195481	0.723339	0.950929	-0.0100527	0.855193	0.999854	-0.0204547	0.712581	0.95213																			-0.00823686	0.880504	0.999198
seq.8840.61	P09871	C1S	C1S_2	0.0105455	0.788785	0.999198	-0.0646469	0.102634	0.584406	0.00523047	0.894403	0.999854	-0.0642068	0.106722	0.598748																			0.0105455	0.788785	0.999198
seq.8841.65	Q8IUL8	CILP2	CILP2	-0.0442408	0.412558	0.999198	0.0321644	0.554807	0.908099	-0.0416677	0.442672	0.999854	0.0283131	0.604891	0.928246																			-0.0442408	0.412558	0.999198
seq.8842.16	Q8IYS0	GRAMD1C	GRAMD1C_2	-0.0359326	0.504639	0.999198	-0.0430607	0.42782	0.860176	-0.0397608	0.462111	0.999854	-0.0463974	0.394903	0.846439																			-0.0359326	0.504639	0.999198
seq.8843.34	Q9Y2G1	MYRF	MYRF	-0.0654682	0.233697	0.999198	0.0466563	0.399327	0.845022	-0.0620309	0.261099	0.999854	0.0414455	0.455385	0.875312																			-0.0654682	0.233697	0.999198
seq.8845.2	O15072	ADAMTS3	ADAMTS3	0.0376315	0.46971	0.999198	-0.0529399	0.312899	0.787747	0.0331756	0.525611	0.999854	-0.0499305	0.343564	0.814387																			0.0376315	0.46971	0.999198
seq.8850.5	Q5R387	PLA2G2C	PLA2G2C	-0.0467349	0.372341	0.999198	0.0532847	0.312925	0.787747	-0.0430756	0.412239	0.999854	0.0500864	0.344367	0.814525																			-0.0467349	0.372341	0.999198
seq.8851.42	Q6P995	FAM171B	FAM171B_3	-0.0125715	0.742432	0.999198	-0.0278008	0.472297	0.881954	-0.0153534	0.68973	0.999854	-0.0292925	0.451566	0.875312																			-0.0125715	0.742432	0.999198
seq.8852.10	Q8TAQ9	SUN3	SUN3	0.0134718	0.806603	0.999198	-0.000220556	0.996824	0.999524	0.0135562	0.806435	0.999854	0.000972642	0.986069	0.997833																			0.0134718	0.806603	0.999198
seq.8853.2	Q9UMR7	CLEC4A	CLEC4A	0.139192	0.00885337	0.399219	-0.0608137	0.258609	0.75031	0.134908	0.0114934	0.495928	-0.0487682	0.362816	0.826719																			0.139192	0.00885337	0.399219
seq.8854.59	Q7LG56	RRM2B	RRM2B_1	-0.00203179	0.96825	0.999198	0.0322827	0.530423	0.904412	0.000779699	0.987871	0.999854	0.0323516	0.531745	0.903258																			-0.00203179	0.96825	0.999198
seq.8858.21	Q9NR55	BATF3	BATF3	0.0166959	0.755628	0.999198	-0.00388362	0.9427	0.989354	0.0164747	0.760306	0.999854	-0.00221339	0.967535	0.994548																			0.0166959	0.755628	0.999198
seq.8859.51	O75493	CA11	CA11	0.0169362	0.68252	0.999198	-0.0642626	0.123204	0.614966	0.011577	0.780147	0.999854	-0.0632651	0.131042	0.637609																			0.0169362	0.68252	0.999198
seq.8863.3	P27986	PIK3R1	PIK3R1	0.00416133	0.910192	0.999198	0.0261515	0.481841	0.884352	0.00656925	0.859354	0.999854	0.0267525	0.474311	0.881133																			0.00416133	0.910192	0.999198
seq.8864.59	Q5EE01	CENPW	CENPW	-0.131437	0.0132904	0.525887	0.0360454	0.50289	0.891058	-0.129577	0.0149952	0.610095	0.0269304	0.614846	0.928246																			-0.131437	0.0132904	0.525887
seq.8866.53	Q9NXS2	QPCTL	QPCTL	-0.00923309	0.800862	0.999198	-0.0622338	0.0910439	0.557415	-0.014792	0.686447	0.999854	-0.063549	0.086054	0.558113																			-0.00923309	0.800862	0.999198
seq.8867.18	P09466	PAEP	PAEP	0.0124561	0.819735	0.999198	0.0887721	0.106199	0.588102	0.0198673	0.716503	0.999854	0.0904241	0.101481	0.588421																			0.0124561	0.819735	0.999198
seq.8869.5	Q7KYR7	BTN2A1	BTN2A1	0.0199757	0.641535	0.999198	-0.0598159	0.166006	0.668355	0.0148285	0.730332	0.999854	-0.0584907	0.177843	0.687592																			0.0199757	0.641535	0.999198
seq.8870.38	P06748	NPM1	NPM1_2	0.0373571	0.490443	0.999198	-0.0352743	0.517794	0.898609	0.0346548	0.524215	0.999854	-0.0323392	0.554967	0.908671																			0.0373571	0.490443	0.999198
seq.8871.14	Q9Y266	NUDC	NUDC_1	-0.000734563	0.989252	0.999198	-0.0062439	0.909615	0.986737	-0.00129446	0.981164	0.999854	-0.00635983	0.908443	0.986796																			-0.000734563	0.989252	0.999198
seq.8872.1	P60059	SEC61G	SEC61G	0.0643448	0.21071	0.999198	-0.098051	0.0586191	0.476776	0.0563664	0.272933	0.999854	-0.0931234	0.0734018	0.530955																			0.0643448	0.21071	0.999198
seq.8874.53	O75503	CLN5	CLN5_1	-0.0414859	0.451373	0.999198	0.0369391	0.507459	0.892261	-0.0388955	0.481842	0.999854	0.0338971	0.544542	0.906187																			-0.0414859	0.451373	0.999198
seq.8876.51	P58401	NRXN2	NRXN2	-0.0445715	0.418476	0.999198	0.0465496	0.402319	0.845162	-0.0411641	0.456604	0.999854	0.0432478	0.438252	0.869435																			-0.0445715	0.418476	0.999198
seq.8877.22	P58658	EVA1C	EVA1C_2	-0.0380062	0.360763	0.999198	-0.0812256	0.0519431	0.462534	-0.0462179	0.266476	0.999854	-0.0857171	0.0411894	0.448434																			-0.0380062	0.360763	0.999198
seq.8878.48	Q96MU7	YTHDC1	YTHDC1	-0.0347629	0.504521	0.999198	-0.0492105	0.350424	0.816028	-0.0388573	0.457136	0.999854	-0.0523251	0.322667	0.801003																			-0.0347629	0.504521	0.999198
seq.8882.1	P78536	ADAM17	ADAM17_1	-0.0261719	0.638643	0.999198	0.0352851	0.531132	0.904412	-0.023258	0.677954	0.999854	0.0331983	0.557755	0.909835																			-0.0261719	0.638643	0.999198
seq.8885.6	Q8IZS8	CACNA2D3	CACNA2D3	-0.00528515	0.899309	0.999198	-0.0212286	0.613929	0.92366	-0.00718144	0.864158	0.999854	-0.0218612	0.605331	0.928246																			-0.00528515	0.899309	0.999198
seq.8887.21	Q9Y266	NUDC	NUDC_2	-0.0811621	0.045479	0.938312	0.0673362	0.100353	0.580192	-0.0752243	0.0645414	0.999854	0.0597227	0.145415	0.660042																			-0.0811621	0.045479	0.938312
seq.8888.33	A6NGZ8	SMIM9	SMIM9	-0.0492265	0.355595	0.999198	-0.022959	0.669485	0.938914	-0.0515865	0.335392	0.999854	-0.0274699	0.610951	0.928246																			-0.0492265	0.355595	0.999198
seq.8889.5	Q9ULG6	CCPG1	CCPG1	0.000340859	0.993991	0.999198	-0.0234545	0.607576	0.92193	-0.00158554	0.972181	0.999854	-0.0235865	0.607328	0.928246																			0.000340859	0.993991	0.999198
seq.8890.9	Q14DG7	TMEM132B	TMEM132B	0.00381306	0.923124	0.999198	-0.00308992	0.938215	0.989088	0.00356821	0.92844	0.999854	-0.00276878	0.944928	0.991544																			0.00381306	0.923124	0.999198
seq.8891.7	Q9H3G5	CPVL	CPVL	-0.0350618	0.487313	0.999198	-0.0997304	0.0492481	0.457945	-0.0436401	0.386807	0.999854	-0.103404	0.0423005	0.449877																			-0.0350618	0.487313	0.999198
seq.8892.14	Q5VY43	PEAR1	PEAR1_2	0.0174471	0.739854	0.999198	0.141395	0.00738962	0.214575	0.029235	0.575613	0.999854	0.143839	0.00667891	0.218407																			0.0174471	0.739854	0.999198
seq.8893.29	P09874	PARP1	PARP1_2	-0.00754899	0.89074	0.999198	-0.025429	0.646063	0.932683	-0.00973793	0.860011	0.999854	-0.0262535	0.637109	0.934756																			-0.00754899	0.89074	0.999198
seq.8894.80	Q99729	HNRNPAB	HNRNPAB_2	0.0171451	0.640882	0.999198	-0.051471	0.16425	0.665944	0.0126753	0.7309	0.999854	-0.0503269	0.176105	0.686754																			0.0171451	0.640882	0.999198
seq.8897.3	A6NM11	LRRC37A2	LRRC37A2	0.0249447	0.647858	0.999198	0.0735189	0.181203	0.68391	0.0317159	0.562488	0.999854	0.0763759	0.166995	0.683234																			0.0249447	0.647858	0.999198
seq.8899.75	Q9HAW9	UGT1A8	UGT1A8	-0.0163368	0.766476	0.999198	-0.068669	0.215463	0.718691	-0.0218459	0.691928	0.999854	-0.0704089	0.206083	0.712891																			-0.0163368	0.766476	0.999198
seq.8900.28	Q92859	NEO1	NEO1	-0.0202847	0.5637	0.999198	-0.0467465	0.18651	0.688262	-0.0244427	0.487692	0.999854	-0.0488612	0.169311	0.683234																			-0.0202847	0.5637	0.999198
seq.8903.1	P09669	COX6C	COX6C	-0.0311975	0.462409	0.999198	0.0096491	0.821783	0.972148	-0.0306411	0.47241	0.999854	0.00725931	0.865926	0.982143																			-0.0311975	0.462409	0.999198
seq.8905.20	Q9NPA1	KCNMB3	KCNMB3	0.0217759	0.584261	0.999198	0.00738707	0.854129	0.976843	0.0227221	0.570489	0.999854	0.00965577	0.811191	0.96953																			0.0217759	0.584261	0.999198
seq.8906.60	Q8N967	LRTM2	LRTM2	0.00762857	0.847671	0.999198	-0.0879123	0.0274394	0.367152	9.95026e-05	0.997997	0.999854	-0.0879037	0.0282704	0.393757																			0.00762857	0.847671	0.999198
seq.8907.11	Q9Y4X1	UGT2A1	UGT2A1	0.0461837	0.397226	0.999198	0.00349614	0.949427	0.990377	0.0465987	0.3947	0.999854	0.00652069	0.906066	0.986796																			0.0461837	0.397226	0.999198
seq.8908.14	Q9UJ90	KCNE5	KCNE5_2	-0.0194523	0.597308	0.999198	0.0111	0.764996	0.957508	-0.0186505	0.61429	0.999854	0.00949945	0.799021	0.968162																			-0.0194523	0.597308	0.999198
seq.8913.22	Q96RL6	SIGLEC11	SIGLEC11_2	-0.0378324	0.347158	0.999198	0.0258379	0.524575	0.901066	-0.0358843	0.374808	0.999854	0.0227054	0.577576	0.915805																			-0.0378324	0.347158	0.999198
seq.8916.32	Q13586	STIM1	STIM1_1	-0.11021	0.0410589	0.919405	-0.00913616	0.867275	0.979392	-0.111971	0.0390155	0.995422	-0.0194726	0.721515	0.956745																			-0.11021	0.0410589	0.919405
seq.8918.64	Q14289	PTK2B	PTK2B_2	0.117727	0.0362572	0.879746	-0.0579661	0.307024	0.784021	0.1139	0.0434516	0.995422	-0.0489405	0.387489	0.841342																			0.117727	0.0362572	0.879746
seq.8921.139	Q86U42	PABPN1	PABPN1	0.00919308	0.863257	0.999198	-0.132677	0.0131847	0.275569	-0.000913718	0.986274	0.999854	-0.132748	0.0135505	0.296241																			0.00919308	0.863257	0.999198
seq.8922.4	Q9ULS5	TMCC3	TMCC3_2	0.00701699	0.847389	0.999198	-0.0358306	0.329392	0.799821	0.00403064	0.912301	0.999854	-0.0354857	0.336524	0.810669																			0.00701699	0.847389	0.999198
seq.8923.94	Q8N428	GALNT16	GALNT16	-0.0640578	0.0989614	0.999198	0.0148845	0.703905	0.947075	-0.0632482	0.105106	0.999854	0.00930869	0.812368	0.969783																			-0.0640578	0.0989614	0.999198
seq.8924.55	Q9NYX4	CALY	CALY	-0.0247546	0.547557	0.999198	-0.110211	0.00765306	0.218258	-0.0343494	0.401261	0.999854	-0.113176	0.00639515	0.21516																			-0.0247546	0.547557	0.999198
seq.8925.25	Q7LG56	RRM2B	RRM2B_2	-0.0017684	0.966876	0.999198	0.0390682	0.362623	0.824081	0.00153053	0.97144	0.999854	0.0391992	0.363478	0.826977																			-0.0017684	0.966876	0.999198
seq.8927.6	E0CX11	STMP1	STMP1	-0.0321996	0.555997	0.999198	-0.00464128	0.932877	0.988864	-0.0328311	0.550327	0.999854	-0.00746129	0.892789	0.983642																			-0.0321996	0.555997	0.999198
seq.8929.7	A6H8Y1	BDP1	BDP1	-0.0397516	0.451405	0.999198	0.0605157	0.25467	0.749108	-0.0356897	0.499873	0.999854	0.0579801	0.276677	0.771944																			-0.0397516	0.451405	0.999198
seq.8931.124	P27469	G0S2	G0S2	-0.0191367	0.725484	0.999198	-0.0847101	0.122694	0.613687	-0.0276012	0.613466	0.999854	-0.087429	0.113295	0.610343																			-0.0191367	0.725484	0.999198
seq.8932.1	O75354	ENTPD6	ENTPD6	-0.0476833	0.229193	0.999198	-0.0504839	0.206628	0.708468	-0.0521846	0.189217	0.999854	-0.0548377	0.171213	0.683276																			-0.0476833	0.229193	0.999198
seq.8933.84	Q06413	MEF2C	MEF2C	0.039783	0.42604	0.999198	-0.119059	0.0176962	0.303524	0.0295623	0.553069	0.999854	-0.116422	0.0209713	0.35003																			0.039783	0.42604	0.999198
seq.8935.22	O95255	ABCC6	ABCC6	-0.0310655	0.563408	0.999198	-0.0177219	0.744467	0.954594	-0.0326301	0.545684	0.999854	-0.0202936	0.710084	0.951838																			-0.0310655	0.563408	0.999198
seq.8941.4	Q9NZ94	NLGN3	NLGN3_2	0.0194194	0.647531	0.999198	-0.0411382	0.336615	0.80349	0.0160516	0.706573	0.999854	-0.0397552	0.355467	0.822878																			0.0194194	0.647531	0.999198
seq.8942.2	Q7Z2W9	MRPL21	MRPL21	-0.0011424	0.980553	0.999198	-0.034898	0.460856	0.877782	-0.00458075	0.922567	0.999854	-0.0353526	0.457897	0.875312																			-0.0011424	0.980553	0.999198
seq.8945.7	Q15018	ABRAXAS2	ABRAXAS2_2	0.0857278	0.117601	0.999198	-0.0632178	0.25236	0.747361	0.0814218	0.138228	0.999854	-0.0569736	0.302706	0.788161																			0.0857278	0.117601	0.999198
seq.8946.38	Q96RI1	NR1H4	NR1H4	-0.0386449	0.47007	0.999198	0.0155315	0.773567	0.959487	-0.0376047	0.484316	0.999854	0.0122938	0.820629	0.972132																			-0.0386449	0.47007	0.999198
seq.8948.13	Q9H013	ADAM19	ADAM19	0.0776494	0.158413	0.999198	-0.0526892	0.34362	0.80988	0.0738069	0.181701	0.999854	-0.0464664	0.40462	0.852322																			0.0776494	0.158413	0.999198
seq.8950.4	Q9UQC9	CLCA2	CLCA2	-0.033671	0.499862	0.999198	-0.021372	0.670961	0.939453	-0.035822	0.475135	0.999854	-0.0245591	0.627043	0.932145																			-0.033671	0.499862	0.999198
seq.8951.162	Q6UVK1	CSPG4	CSPG4	0.0722515	0.192105	0.999198	0.0300776	0.590528	0.918918	0.0748125	0.178405	0.999854	0.0355537	0.525363	0.903258																			0.0722515	0.192105	0.999198
seq.8952.65	P09919	CSF3	CSF3_2	0.0562311	0.272982	0.999198	-0.0249297	0.630162	0.928394	0.0544842	0.29061	0.999854	-0.0201165	0.698656	0.945762																			0.0562311	0.272982	0.999198
seq.8953.47	P51858	HDGF	HDGF_2	0.0429087	0.450883	0.999198	-0.0753691	0.189031	0.690522	0.0374079	0.511784	0.999854	-0.0724773	0.208278	0.714102																			0.0429087	0.450883	0.999198
seq.8954.30	Q92918	MAP4K1	MAP4K1	0.0797259	0.173132	0.999198	0.0974967	0.0985457	0.578263	0.086954	0.137013	0.999854	0.103671	0.0791908	0.543311																			0.0797259	0.173132	0.999198
seq.8955.60	Q68CQ7	GLT8D1	GLT8D1	0.042507	0.358327	0.999198	0.0952987	0.0405707	0.42938	0.0513178	0.266904	0.999854	0.0998987	0.0324873	0.406847																			0.042507	0.358327	0.999198
seq.8956.96	Q96GP6	SCARF2	SCARF2_1	-0.00243919	0.945212	0.999198	-0.030747	0.390056	0.839622	-0.00512725	0.885619	0.999854	-0.0311962	0.385674	0.840024																			-0.00243919	0.945212	0.999198
seq.8957.72	Q96DZ1	ERLEC1	ERLEC1	-0.0251771	0.49697	0.999198	0.00308351	0.93428	0.988864	-0.0251034	0.500566	0.999854	0.000838998	0.982184	0.997645																			-0.0251771	0.49697	0.999198
seq.8958.51	O00533	CHL1	CHL1_2	0.0497294	0.344464	0.999198	-0.108793	0.0397839	0.428799	0.0406973	0.438716	0.999854	-0.105241	0.0476324	0.467716																			0.0497294	0.344464	0.999198
seq.8959.61	P78536	ADAM17	ADAM17_2	0.0190067	0.701403	0.999198	-0.0297791	0.550777	0.906689	0.0166879	0.737495	0.999854	-0.028397	0.571235	0.913528																			0.0190067	0.701403	0.999198
seq.8960.3	Q6P179	ERAP2	ERAP2	0.0696944	0.183507	0.999198	-0.025401	0.630803	0.928423	0.0680381	0.196324	0.999854	-0.0195503	0.712166	0.952113																			0.0696944	0.183507	0.999198
seq.8962.48	P23443	RPS6KB1	RPS6KB1_3	-0.0747553	0.168014	0.999198	-0.00591251	0.914192	0.986946	-0.075609	0.165015	0.999854	-0.0115957	0.832857	0.975097																			-0.0747553	0.168014	0.999198
seq.8963.8	Q9UEU0	VTI1B	VTI1B	-0.0615272	0.088915	0.999198	0.0593288	0.103706	0.585763	-0.0569478	0.115891	0.999854	0.0544642	0.135667	0.645015																			-0.0615272	0.088915	0.999198
seq.8967.6	Q9BV47	DUSP26	DUSP26	0.0137603	0.785988	0.999198	0.0106895	0.834342	0.972291	0.0147931	0.771521	0.999854	0.011986	0.815532	0.971064																			0.0137603	0.785988	0.999198
seq.8969.49	P08571	CD14	CD14_2	-0.0208334	0.602756	0.999198	-0.0361628	0.370331	0.828053	-0.0242503	0.546369	0.999854	-0.038361	0.34441	0.814525																			-0.0208334	0.602756	0.999198
seq.8970.9	O43353	RIPK2	RIPK2_1	-0.0440454	0.416994	0.999198	0.0386909	0.479919	0.883866	-0.0409964	0.452096	0.999854	0.0350601	0.52393	0.903258																			-0.0440454	0.416994	0.999198
seq.8971.9	Q9ULB1	NRXN1	NRXN1_3	-0.0197421	0.622968	0.999198	-0.0542679	0.180707	0.683192	-0.0235485	0.558004	0.999854	-0.0559062	0.169372	0.683234																			-0.0197421	0.622968	0.999198
seq.8973.23	Q96PJ5	FCRL4	FCRL4_1	-0.0069153	0.900259	0.999198	-0.042347	0.446307	0.869513	-0.010529	0.849285	0.999854	-0.0432414	0.439075	0.869485																			-0.0069153	0.900259	0.999198
seq.8974.172	P39059	COL15A1	COL15A1	0.0177228	0.705387	0.999198	-0.00523979	0.911724	0.986737	0.0174032	0.711908	0.999854	-0.00371991	0.937582	0.989877																			0.0177228	0.705387	0.999198
seq.8975.26	Q92600	CNOT9	CNOT9	-0.0379276	0.359149	0.999198	0.099453	0.0167671	0.302659	-0.0297791	0.470043	0.999854	0.0969032	0.0202914	0.345497																			-0.0379276	0.359149	0.999198
seq.8976.13	Q00973	B4GALNT1	B4GALNT1	-0.0487505	0.217961	0.999198	0.0143216	0.719829	0.950929	-0.0479229	0.227989	0.999854	0.0104749	0.793548	0.967103																			-0.0487505	0.217961	0.999198
seq.8978.30	Q8IVH8	MAP4K3	MAP4K3	-0.0535224	0.296533	0.999198	-0.00426899	0.934216	0.988864	-0.054168	0.292892	0.999854	-0.00846537	0.870347	0.982143																			-0.0535224	0.296533	0.999198
seq.8982.65	P49746	THBS3	THBS3	0.00478564	0.898246	0.999198	-0.0198087	0.600159	0.920026	0.00307541	0.934834	0.999854	-0.019534	0.607186	0.928246																			0.00478564	0.898246	0.999198
seq.8983.7	Q8NBJ4	GOLM1	GOLM1_2	-0.019151	0.614037	0.999198	-0.00861548	0.82196	0.972148	-0.0199965	0.600255	0.999854	-0.0102858	0.789136	0.96634																			-0.019151	0.614037	0.999198
seq.8984.28	O75427	LRCH4	LRCH4_2	-0.0201249	0.711431	0.999198	0.0189487	0.729775	0.950929	-0.0187239	0.73191	0.999854	0.0174173	0.751968	0.963092																			-0.0201249	0.711431	0.999198
seq.8985.13	Q96JX3	SERAC1	SERAC1	-0.10776	0.0412878	0.919405	-0.0107952	0.839972	0.973663	-0.109318	0.0393397	0.995422	-0.0196292	0.713037	0.95213																			-0.10776	0.0412878	0.919405
seq.8986.2	O43175	PHGDH	PHGDH_2	0.00412624	0.922084	0.999198	-0.0624935	0.141213	0.638398	-0.0012039	0.977278	0.999854	-0.0625977	0.142628	0.657086																			0.00412624	0.922084	0.999198
seq.8989.40	Q8IWY4	SCUBE1	SCUBE1	0.00958774	0.839036	0.999198	0.0425288	0.370787	0.828053	0.0136013	0.774228	0.999854	0.0437936	0.35947	0.826632																			0.00958774	0.839036	0.999198
seq.8991.115	Q96PJ5	FCRL4	FCRL4_2	-0.0146625	0.784223	0.999198	0.000176896	0.997388	0.999524	-0.0147911	0.783755	0.999854	-0.00130604	0.980837	0.997406																			-0.0146625	0.784223	0.999198
seq.8992.1	Q9UHN6	CEMIP2	CEMIP2	-0.0218967	0.671967	0.999198	-0.00388467	0.940628	0.989088	-0.0223726	0.666832	0.999854	-0.00576365	0.912421	0.987492																			-0.0218967	0.671967	0.999198
seq.8993.151	O43353	RIPK2	RIPK2_2	-0.0372595	0.463675	0.999198	-0.0231529	0.651628	0.933749	-0.0395844	0.438562	0.999854	-0.0266622	0.604748	0.928246																			-0.0372595	0.463675	0.999198
seq.8994.65	Q9P0V8	SLAMF8	SLAMF8	-0.0234112	0.64588	0.999198	-0.0451504	0.37917	0.830948	-0.0274282	0.591805	0.999854	-0.0475074	0.357099	0.82529																			-0.0234112	0.64588	0.999198
seq.8997.4	O95502	NPTXR	NPTXR_2	0.017342	0.729015	0.999198	-0.143059	0.00432332	0.162659	0.00588883	0.905654	0.999854	-0.142579	0.00464568	0.176381																			0.017342	0.729015	0.999198
seq.8998.15	Q9Y661	HS3ST4	HS3ST4_2	-0.0121128	0.821615	0.999198	-0.0825007	0.129006	0.623532	-0.0179018	0.739071	0.999854	-0.0837711	0.124668	0.630582																			-0.0121128	0.821615	0.999198
seq.8999.19	P40198	CEACAM3	CEACAM3	-0.0370408	0.496097	0.999198	0.0364463	0.507875	0.892543	-0.0344538	0.528289	0.999854	0.0337443	0.541414	0.903698																			-0.0370408	0.496097	0.999198
seq.9000.177	Q07837	SLC3A1	SLC3A1	0.0334746	0.492173	0.999198	0.0300027	0.54225	0.905072	0.0361192	0.460503	0.999854	0.0329597	0.504915	0.895406																			0.0334746	0.492173	0.999198
seq.9002.36	Q86U17	SERPINA11	SERPINA11	-0.0397676	0.34064	0.999198	0.0729779	0.082898	0.535412	-0.0339577	0.416139	0.999854	0.0701073	0.0970123	0.57852																			-0.0397676	0.34064	0.999198
seq.9003.99	Q9UEW3	MARCO	MARCO_2	-0.0869204	0.115218	0.999198	0.0333618	0.548621	0.90639	-0.0847969	0.126015	0.999854	0.0264744	0.63445	0.934756																			-0.0869204	0.115218	0.999198
seq.9004.24	O15165	LDLRAD4	LDLRAD4	-0.0155016	0.740824	0.999198	-0.0151814	0.748266	0.955427	-0.0169298	0.719296	0.999854	-0.01666	0.726041	0.956745																			-0.0155016	0.740824	0.999198
seq.9005.16	Q9UIW2	PLXNA1	PLXNA1	0.0233044	0.525755	0.999198	-0.10098	0.00608537	0.193991	0.0147889	0.685439	0.999854	-0.099697	0.00703176	0.225563																			0.0233044	0.525755	0.999198
seq.9008.6	O14668	PRRG1	PRRG1_2	-0.000932626	0.986452	0.999198	0.0196446	0.723455	0.950929	0.000491282	0.992892	0.999854	0.0196809	0.72408	0.956745																			-0.000932626	0.986452	0.999198
seq.9012.1	O94906	PRPF6	PRPF6_1	0.0213025	0.696943	0.999198	-0.0620422	0.261206	0.753353	0.0163856	0.7652	0.999854	-0.0606869	0.274027	0.770876																			0.0213025	0.696943	0.999198
seq.9013.60	O95631	NTN1	NTN1_2	-0.0089894	0.848809	0.999198	0.0454986	0.33874	0.804106	-0.00515433	0.913292	0.999854	0.0450516	0.346005	0.815512																			-0.0089894	0.848809	0.999198
seq.9014.18	Q86YD3	TMEM25	TMEM25	0.0159962	0.755763	0.999198	-0.104364	0.0435701	0.439816	0.00708746	0.890289	0.999854	-0.103745	0.0459551	0.464137																			0.0159962	0.755763	0.999198
seq.9015.1	Q9Y2Y8	PRG3	PRG3	-0.108738	0.0306716	0.819579	0.0841365	0.0981837	0.578263	-0.101554	0.0440927	0.998579	0.0740971	0.145152	0.660042																			-0.108738	0.0306716	0.819579
seq.9016.12	P55055	NR1H2	NR1H2	0.0232724	0.68438	0.999198	-0.0350633	0.543909	0.905072	0.0209854	0.714893	0.999854	-0.0336087	0.562217	0.910992																			0.0232724	0.68438	0.999198
seq.9017.58	P09848	LCT	LCT	-0.0742914	0.160182	0.999198	0.0580646	0.276825	0.762146	-0.0698718	0.188115	0.999854	0.0520239	0.331036	0.806787																			-0.0742914	0.160182	0.999198
seq.9018.38	Q9P2E7	PCDH10	PCDH10_2	-0.009324	0.8177	0.999198	0.0019646	0.961606	0.991366	-0.00922445	0.820547	0.999854	0.00115631	0.977514	0.997406																			-0.009324	0.8177	0.999198
seq.9021.1	Q96D42	HAVCR1	HAVCR1	0.0342392	0.521847	0.999198	0.0213678	0.691883	0.943713	0.0363483	0.498682	0.999854	0.0245443	0.650466	0.937487																			0.0342392	0.521847	0.999198
seq.9022.49	Q7Z7B7	DEFB132	DEFB132	0.00595753	0.905857	0.999198	0.0729589	0.150552	0.654078	0.012189	0.809175	0.999854	0.0740039	0.146837	0.660236																			0.00595753	0.905857	0.999198
seq.9025.5	Q9NZD4	AHSP	AHSP	0.05814	0.252407	0.999198	0.00471366	0.926696	0.988864	0.0588838	0.248597	0.999854	0.00942902	0.854369	0.98094																			0.05814	0.252407	0.999198
seq.9026.40	Q6UX41	BTNL8	BTNL8	-0.042638	0.421942	0.999198	0.0547625	0.306086	0.784021	-0.0385146	0.469665	0.999854	0.0516371	0.336393	0.810632																			-0.042638	0.421942	0.999198
seq.9027.10	Q8NFZ4	NLGN2	NLGN2_1	0.0247422	0.597227	0.999198	-0.00163131	0.972426	0.992742	0.0247734	0.598526	0.999854	0.000388538	0.99346	0.999086																			0.0247422	0.597227	0.999198
seq.9028.5	Q9NVV4	MTPAP	MTPAP	-0.0753424	0.172973	0.999198	0.105948	0.0576906	0.476613	-0.0677549	0.220001	0.999854	0.100732	0.0716624	0.529734																			-0.0753424	0.172973	0.999198
seq.9030.56	A1L188	NDUFAF8	NDUFAF8	-0.0334115	0.507163	0.999198	0.0144727	0.775699	0.960239	-0.0324022	0.522267	0.999854	0.0116102	0.820037	0.972132																			-0.0334115	0.507163	0.999198
seq.9032.30	P08922	ROS1	ROS1	0.0424243	0.439276	0.999198	0.0140934	0.798821	0.965592	0.0435331	0.429063	0.999854	0.0169798	0.759433	0.963914																			0.0424243	0.439276	0.999198
seq.9035.2	P50539	MXI1	MXI1	0.0604178	0.26593	0.999198	0.0981938	0.0723361	0.501764	0.0694377	0.201081	0.999854	0.104292	0.0570907	0.487815																			0.0604178	0.26593	0.999198
seq.9037.1	Q9P2W9	STX18	STX18	0.0237472	0.660195	0.999198	0.00413629	0.939399	0.989088	0.0242288	0.655275	0.999854	0.00608208	0.911383	0.98708																			0.0237472	0.660195	0.999198
seq.9038.12	O76095	JTB	JTB	-0.0438542	0.231933	0.999198	-0.0563552	0.12746	0.61813	-0.0491915	0.180687	0.999854	-0.0607509	0.101394	0.588421																			-0.0438542	0.231933	0.999198
seq.9039.47	Q5JTV8	TOR1AIP1	TOR1AIP1_2	-0.0856669	0.119074	0.999198	-0.0562434	0.311862	0.787657	-0.0906361	0.1001	0.999854	-0.0634896	0.253846	0.759659																			-0.0856669	0.119074	0.999198
seq.9040.144	Q9UM22	EPDR1	EPDR1	0.00269696	0.959505	0.999198	-0.0106573	0.842047	0.973663	0.00170598	0.974531	0.999854	-0.0104939	0.845365	0.97799																			0.00269696	0.959505	0.999198
seq.9043.7	Q9UBB9	TFIP11	TFIP11	-0.0415622	0.411817	0.999198	0.0771029	0.13132	0.628147	-0.0356151	0.482539	0.999854	0.0741892	0.148119	0.661641																			-0.0415622	0.411817	0.999198
seq.9044.1	Q8WYK1	CNTNAP5	CNTNAP5	0.0414717	0.408486	0.999198	0.0292934	0.562697	0.90857	0.0443458	0.379053	0.999854	0.0331971	0.513624	0.89971																			0.0414717	0.408486	0.999198
seq.9049.2	O15427	SLC16A3	SLC16A3	-0.0198266	0.712104	0.999198	0.00862669	0.873512	0.979779	-0.0192519	0.721403	0.999854	0.00702476	0.897338	0.983923																			-0.0198266	0.712104	0.999198
seq.9050.170	Q9BUV0	RSRP1	RSRP1	-0.0886383	0.0883842	0.999198	0.0190297	0.717559	0.950929	-0.0876876	0.093367	0.999854	0.0118851	0.821347	0.972132																			-0.0886383	0.0883842	0.999198
seq.9051.13	P24001	IL32	IL32	-0.0181377	0.73605	0.999198	-0.0488054	0.367951	0.827146	-0.0224529	0.677666	0.999854	-0.0507454	0.351617	0.818878																			-0.0181377	0.73605	0.999198
seq.9053.16	P52943	CRIP2	CRIP2	-0.0719745	0.13275	0.999198	0.0464902	0.335921	0.80349	-0.0685052	0.154118	0.999854	0.0405308	0.402458	0.852164																			-0.0719745	0.13275	0.999198
seq.9055.81	P0CAP1	MYZAP	MYZAP_2	0.017244	0.747505	0.999198	0.0305925	0.570653	0.91149	0.019864	0.711955	0.999854	0.0322309	0.552067	0.907746																			0.017244	0.747505	0.999198
seq.9057.19	Q16186	ADRM1	ADRM1	0.055702	0.303919	0.999198	-0.0261033	0.633258	0.928423	0.0538914	0.322267	0.999854	-0.0214775	0.695664	0.945112																			0.055702	0.303919	0.999198
seq.9058.1	Q9BVV7	TIMM21	TIMM21	0.0297597	0.579787	0.999198	-0.0775214	0.152093	0.655116	0.0231066	0.668038	0.999854	-0.0754495	0.165501	0.682485																			0.0297597	0.579787	0.999198
seq.9059.14	Q92565	RAPGEF5	RAPGEF5	-0.0391008	0.470594	0.999198	0.00965897	0.859835	0.977917	-0.0385972	0.478247	0.999854	0.00670974	0.902721	0.986568																			-0.0391008	0.470594	0.999198
seq.9060.27	Q9UPX0	IGSF9B	IGSF9B	0.0452704	0.419821	0.999198	-0.0441256	0.433934	0.862605	0.0422069	0.453558	0.999854	-0.040936	0.469428	0.879972																			0.0452704	0.419821	0.999198
seq.9061.3	O15013	ARHGEF10	ARHGEF10	-0.0164236	0.660093	0.999198	0.0247614	0.510403	0.894475	-0.0143901	0.701333	0.999854	0.0234973	0.53431	0.903258																			-0.0164236	0.660093	0.999198
seq.9064.12	Q9Y6U7	RNF215	RNF215_2	-0.117571	0.0308016	0.819579	0.00451279	0.934721	0.988864	-0.117947	0.0310378	0.886821	-0.00483014	0.92997	0.988748																			-0.117571	0.0308016	0.819579
seq.9065.28	P40222	TXLNA	TXLNA_2	0.00314204	0.951244	0.999198	-0.0188694	0.715939	0.950844	0.00162707	0.974858	0.999854	-0.0187354	0.719179	0.956415																			0.00314204	0.951244	0.999198
seq.9068.17	Q5VZ66	JAKMIP3	JAKMIP3	0.00164666	0.969457	0.999198	-0.0181722	0.675	0.940222	0.000185329	0.996577	0.999854	-0.018157	0.676725	0.942058																			0.00164666	0.969457	0.999198
seq.9070.1	Q0P5P2	C17orf67	C17orf67	0.007374	0.890319	0.999198	-0.044089	0.412977	0.855286	0.00400776	0.940465	0.999854	-0.0437761	0.4184	0.858659																			0.007374	0.890319	0.999198
seq.9074.6	Q96IV6	FAXDC2	FAXDC2	0.0234856	0.668748	0.999198	-0.0569178	0.303246	0.783388	0.0188181	0.732649	0.999854	-0.0553044	0.31954	0.797483																			0.0234856	0.668748	0.999198
seq.9075.121	Q9UPX6	MINAR1	MINAR1	-0.0164273	0.752408	0.999198	-0.0280531	0.593337	0.920026	-0.0189736	0.716893	0.999854	-0.0297086	0.573675	0.91365																			-0.0164273	0.752408	0.999198
seq.9076.25	P01210	PENK	PENK	-0.0479598	0.324077	0.999198	-0.0600164	0.222081	0.722407	-0.0534203	0.273353	0.999854	-0.06463	0.190114	0.69932																			-0.0479598	0.324077	0.999198
seq.9077.10	O60476	MAN1A2	MAN1A2	-0.0275081	0.460961	0.999198	-0.0738494	0.049058	0.457945	-0.0341089	0.360258	0.999854	-0.0768281	0.0414672	0.448434																			-0.0275081	0.460961	0.999198
seq.9078.207	Q13884	SNTB1	SNTB1	-0.0484614	0.331213	0.999198	0.0268295	0.593979	0.920026	-0.0465016	0.35352	0.999854	0.0227553	0.652457	0.938362																			-0.0484614	0.331213	0.999198
seq.9081.39	Q99726	SLC30A3	SLC30A3	0.0210586	0.701855	0.999198	0.0132891	0.810677	0.969433	0.0222796	0.686878	0.999854	0.0151186	0.786177	0.96634																			0.0210586	0.701855	0.999198
seq.9082.25	Q5TEA6	SEL1L2	SEL1L2	-0.0551102	0.285534	0.999198	0.0316213	0.543647	0.905072	-0.0531781	0.30444	0.999854	0.0278728	0.593283	0.926483																			-0.0551102	0.285534	0.999198
seq.9083.35	P78324	SIRPA	SIRPA_2	-0.0197638	0.718629	0.999198	0.0240724	0.663497	0.937966	-0.0181301	0.741985	0.999854	0.0227477	0.682164	0.943731																			-0.0197638	0.718629	0.999198
seq.9086.95	O75556	SCGB2A1	SCGB2A1_2	-0.00325141	0.939219	0.999198	0.00943313	0.826358	0.972291	-0.00251711	0.953147	0.999854	0.00922947	0.830841	0.975097																			-0.00325141	0.939219	0.999198
seq.9087.8	Q5JS37	NHLRC3	NHLRC3	0.0198241	0.7141	0.999198	0.00651212	0.905173	0.986129	0.0204196	0.707119	0.999854	0.00805269	0.883367	0.983327																			0.0198241	0.7141	0.999198
seq.9089.77	Q8WXH2	JPH3	JPH3	0.0117746	0.829956	0.999198	-0.0511958	0.353943	0.817996	0.00756347	0.89069	0.999854	-0.0505558	0.362393	0.826719																			0.0117746	0.829956	0.999198
seq.9090.9	Q96C24	SYTL4	SYTL4_2	0.021612	0.695098	0.999198	-0.0177132	0.749597	0.955427	0.0200176	0.718398	0.999854	-0.0156472	0.779417	0.965816																			0.021612	0.695098	0.999198
seq.9092.33	O95841	ANGPTL1	ANGPTL1_2	0.0465094	0.378049	0.999198	-0.00771415	0.885133	0.981939	0.0461946	0.383659	0.999854	-0.00383724	0.94293	0.990784																			0.0465094	0.378049	0.999198
seq.9094.5	Q8WTT0	CLEC4C	CLEC4C	0.113579	0.0241077	0.751813	-0.0488444	0.337726	0.80403	0.110568	0.0286201	0.867029	-0.04048	0.425389	0.862113																			0.113579	0.0241077	0.751813
seq.9095.5	Q15390	MTFR1	MTFR1	-0.00239535	0.962848	0.999198	-0.0568693	0.272389	0.757757	-0.00694017	0.892951	0.999854	-0.0574279	0.269957	0.769601																			-0.00239535	0.962848	0.999198
seq.9096.80	Q12912	IRAG2	IRAG2_2	0.0344273	0.529332	0.999198	0.0388517	0.482236	0.884352	0.0379945	0.489455	0.999854	0.0421347	0.448058	0.872779																			0.0344273	0.529332	0.999198
seq.9097.5	Q6UXG2	ELAPOR1	ELAPOR1_2	0.0327708	0.541806	0.999198	0.0316558	0.558935	0.90857	0.0355452	0.509943	0.999854	0.0345574	0.525222	0.903258																			0.0327708	0.541806	0.999198
seq.9100.32	Q6UWT4	C5orf46	C5orf46	0.00883611	0.857838	0.999198	-0.0305251	0.540342	0.905072	0.00597793	0.904084	0.999854	-0.0299419	0.55057	0.90762																			0.00883611	0.857838	0.999198
seq.9102.28	Q5T4F4	ZFYVE27	ZFYVE27_2	-0.0704205	0.187225	0.999198	0.000528157	0.992191	0.999286	-0.0707384	0.187021	0.999854	-0.00453001	0.933192	0.989766																			-0.0704205	0.187225	0.999198
seq.9106.87	Q5XG99	LYSMD4	LYSMD4	-0.0292982	0.581032	0.999198	-0.0125542	0.814607	0.969965	-0.0305995	0.566349	0.999854	-0.0152149	0.777304	0.965816																			-0.0292982	0.581032	0.999198
seq.9107.59	Q8N2F6	ARMC10	ARMC10	0.018813	0.71362	0.999198	0.0486687	0.346313	0.812165	0.0230305	0.654421	0.999854	0.050621	0.329632	0.806787																			0.018813	0.71362	0.999198
seq.9110.2	Q9BSW7	SYT17	SYT17	-0.0301517	0.366342	0.999198	0.0203311	0.546469	0.905072	-0.0285787	0.394273	0.999854	0.0177488	0.600162	0.926483																			-0.0301517	0.366342	0.999198
seq.9111.40	Q96JJ6	JPH4	JPH4	0.0287136	0.590777	0.999198	-0.0767907	0.153027	0.655786	0.0225177	0.673867	0.999854	-0.0748991	0.165368	0.682485																			0.0287136	0.590777	0.999198
seq.9114.84	Q5DID0	UMODL1	UMODL1	0.0532602	0.332473	0.999198	0.0271157	0.625684	0.927459	0.0557248	0.312628	0.999854	0.0315626	0.571379	0.913528																			0.0532602	0.332473	0.999198
seq.9115.78	O15204	ADAMDEC1	ADAMDEC1	0.0190165	0.584228	0.999198	0.0249246	0.476525	0.882759	0.0213247	0.541265	0.999854	0.0267901	0.446339	0.872725																			0.0190165	0.584228	0.999198
seq.9116.28	A8MVW5	HEPACAM2	HEPACAM2_2	-0.056357	0.287877	0.999198	0.0401051	0.453569	0.873679	-0.0531955	0.318136	0.999854	0.035251	0.511742	0.89934																			-0.056357	0.287877	0.999198
seq.9117.4	Q9NZH8	IL36G	IL36G	0.00229247	0.960712	0.999198	-0.013402	0.775091	0.960239	0.00122703	0.979064	0.999854	-0.0133021	0.777765	0.965816																			0.00229247	0.960712	0.999198
seq.9118.7	Q9BQI7	PSD2	PSD2	-0.00854049	0.870125	0.999198	0.0188175	0.721152	0.950929	-0.00706157	0.892964	0.999854	0.0182339	0.730708	0.95881																			-0.00854049	0.870125	0.999198
seq.9121.28	Q10981	FUT2	FUT2	-0.0561209	0.192034	0.999198	-0.0261899	0.546887	0.905072	-0.0588922	0.173059	0.999854	-0.0314749	0.470306	0.879972																			-0.0561209	0.192034	0.999198
seq.9123.18	Q8N350	CBARP	CBARP	-0.0213049	0.695746	0.999198	0.0344481	0.531761	0.904412	-0.0187659	0.731532	0.999854	0.0329699	0.551259	0.90762																			-0.0213049	0.695746	0.999198
seq.9125.23	P48740	MASP1	MASP1_3	-0.0236476	0.533057	0.999198	0.0950435	0.0125275	0.268918	-0.0157107	0.677534	0.999854	0.0936918	0.0142953	0.302629																			-0.0236476	0.533057	0.999198
seq.9127.4	P58743	SLC26A5	SLC26A5	0.014622	0.78566	0.999198	0.0323712	0.550087	0.90662	0.0175698	0.74502	0.999854	0.0339214	0.533291	0.903258																			0.014622	0.78566	0.999198
seq.9128.34	Q9NZU0	FLRT3	FLRT3_2	0.0222008	0.676455	0.999198	0.0609572	0.255091	0.749108	0.0273251	0.60853	0.999854	0.0632065	0.24011	0.746349																			0.0222008	0.676455	0.999198
seq.9168.31	Q9Y258	CCL26	CCL26	0.00672864	0.904559	0.999198	-0.00971625	0.863575	0.978831	0.00626014	0.911428	0.999854	-0.00939941	0.868359	0.982143																			0.00672864	0.904559	0.999198
seq.9169.14	P55854	SUMO3	SUMO3_2	-0.0425907	0.220345	0.999198	0.104523	0.00270284	0.129257	-0.0339525	0.324714	0.999854	0.101587	0.00366424	0.157315																			-0.0425907	0.220345	0.999198
seq.9170.24	Q16552	IL17A	IL17A_3	0.0537093	0.326974	0.999198	-0.0943779	0.0875214	0.549958	0.0455668	0.406298	0.999854	-0.0901844	0.104063	0.592059																			0.0537093	0.326974	0.999198
seq.9171.11	P50461	CSRP3	CSRP3	-0.0190217	0.619102	0.999198	0.0812654	0.0346478	0.410263	-0.0121109	0.751311	0.999854	0.080204	0.0380411	0.434986																			-0.0190217	0.619102	0.999198
seq.9172.69	P22894	MMP8	MMP8_2	0.00718018	0.898692	0.999198	0.0128312	0.821264	0.972148	0.00836574	0.882709	0.999854	0.0135723	0.812137	0.969783																			0.00718018	0.898692	0.999198
seq.9173.21	P36871	PGM1	PGM1	-0.0114407	0.783865	0.999198	-0.0368575	0.38019	0.831169	-0.0149948	0.72049	0.999854	-0.0382709	0.364957	0.827707																			-0.0114407	0.783865	0.999198
seq.9175.48	O60469	DSCAM	DSCAM	-0.00624953	0.864458	0.999198	-0.0363392	0.324884	0.796056	-0.00911865	0.8039	0.999854	-0.0370578	0.317581	0.795709																			-0.00624953	0.864458	0.999198
seq.9176.3	P15941	MUC1	MUC1_3	-0.0210545	0.685683	0.999198	-0.00884876	0.866294	0.979392	-0.0219413	0.674751	0.999854	-0.0107037	0.839387	0.976402																			-0.0210545	0.685683	0.999198
seq.9177.6	P58499	FAM3B	FAM3B_2	-0.057815	0.284771	0.999198	-0.0227866	0.67616	0.94032	-0.0602333	0.267475	0.999854	-0.0280658	0.608175	0.928246																			-0.057815	0.284771	0.999198
seq.9178.30	Q02297	NRG1	NRG1_2	-0.026806	0.557936	0.999198	-0.03156	0.49389	0.888409	-0.0301578	0.512127	0.999854	-0.0345363	0.45665	0.875312																			-0.026806	0.557936	0.999198
seq.9180.6	P38484	IFNGR2	IFNGR2_2	-0.00173231	0.967178	0.999198	0.0427818	0.313266	0.787747	0.00194341	0.963317	0.999854	0.042951	0.313895	0.795308																			-0.00173231	0.967178	0.999198
seq.9182.3	Q07954	LRP1	LRP1_3	0.0327677	0.450733	0.999198	0.0896572	0.040205	0.428799	0.0408012	0.347091	0.999854	0.0932333	0.033626	0.409243																			0.0327677	0.450733	0.999198
seq.9183.7	P17181	IFNAR1	IFNAR1_2	0.0171694	0.71639	0.999198	-0.0254238	0.593471	0.920026	0.0150047	0.752134	0.999854	-0.0240521	0.615486	0.928246																			0.0171694	0.71639	0.999198
seq.9185.15	P04155	TFF1	TFF1	0.0132208	0.762979	0.999198	-0.00711192	0.872329	0.979392	0.0127166	0.772885	0.999854	-0.00602828	0.892186	0.983642																			0.0132208	0.762979	0.999198
seq.9187.2	P05114	HMGN1	HMGN1	0.0190446	0.670622	0.999198	0.0585039	0.194873	0.696133	0.0242925	0.588498	0.999854	0.0606441	0.181207	0.691833																			0.0190446	0.670622	0.999198
seq.9188.119	Q07325	CXCL9	CXCL9_2	-0.0059806	0.90663	0.999198	-0.0615406	0.23166	0.732456	-0.0114295	0.823194	0.999854	-0.0625565	0.226553	0.737059																			-0.0059806	0.90663	0.999198
seq.9190.7	P08962	CD63	CD63	-0.0438571	0.389324	0.999198	0.0382145	0.456921	0.87592	-0.0407869	0.425602	0.999854	0.0345285	0.503406	0.895029																			-0.0438571	0.389324	0.999198
seq.9191.8	Q03403	TFF2	TFF2_2	-0.00259534	0.95892	0.999198	-0.0274268	0.589885	0.918838	-0.00485075	0.923643	0.999854	-0.0278279	0.586286	0.922607																			-0.00259534	0.95892	0.999198
seq.9196.8	P47929	LGALS7	LGALS7_1	0.0748125	0.161707	0.999198	-0.077437	0.151322	0.654078	0.0688249	0.198915	0.999854	-0.0715686	0.185792	0.695592																			0.0748125	0.161707	0.999198
seq.9197.4	O00182	LGALS9	LGALS9	-0.0620957	0.243677	0.999198	0.0792814	0.139638	0.63548	-0.0559562	0.294351	0.999854	0.0745993	0.165871	0.68288																			-0.0620957	0.243677	0.999198
seq.9199.6	P60604	UBE2G2	UBE2G2	-0.00422313	0.936927	0.999198	-0.0604288	0.261805	0.753548	-0.00888554	0.868102	0.999854	-0.0611203	0.258515	0.761263																			-0.00422313	0.936927	0.999198
seq.9201.13	P37802	TAGLN2	TAGLN2_2	-0.00706431	0.887892	0.999198	-0.0181311	0.719902	0.950929	-0.00871663	0.862617	0.999854	-0.0189068	0.709944	0.951838																			-0.00706431	0.887892	0.999198
seq.9202.309	P48047	ATP5PO	ATP5PO	0.0279464	0.609494	0.999198	-0.113123	0.04024	0.428799	0.0185623	0.734093	0.999854	-0.111526	0.044171	0.457056																			0.0279464	0.609494	0.999198
seq.9204.33	P01189	POMC	POMC_3	0.024858	0.545171	0.999198	-0.0492199	0.234551	0.735058	0.0207738	0.614288	0.999854	-0.0473991	0.254603	0.759659																			0.024858	0.545171	0.999198
seq.9207.60	O95825	CRYZL1	CRYZL1	0.00642032	0.883461	0.999198	-0.0728212	0.0991444	0.578263	0.000807483	0.985297	0.999854	-0.0727577	0.100995	0.588421																			0.00642032	0.883461	0.999198
seq.9211.19	P36955	SERPINF1	SERPINF1_2	0.00711963	0.881031	0.999198	0.0209363	0.662651	0.937952	0.00896919	0.851176	0.999854	0.021714	0.652616	0.938362																			0.00711963	0.881031	0.999198
seq.9212.22	Q9UBX1	CTSF	CTSF_2	-0.0573151	0.279311	0.999198	-0.0261948	0.623942	0.927313	-0.0600252	0.259512	0.999854	-0.0314488	0.557489	0.909835																			-0.0573151	0.279311	0.999198
seq.9213.24	O95954	FTCD	FTCD	0.00736542	0.893307	0.999198	0.00301971	0.956476	0.991366	0.007721	0.888862	0.999854	0.00376076	0.946136	0.991768																			0.00736542	0.893307	0.999198
seq.9215.117	Q9UHP3	USP25	USP25	-0.0462218	0.268907	0.999198	0.093343	0.0264604	0.365772	-0.0381214	0.361101	0.999854	0.0898448	0.0333826	0.407988																			-0.0462218	0.268907	0.999198
seq.9216.100	O15031	PLXNB2	PLXNB2_2	0.000431526	0.9905	0.999198	-0.0914308	0.0119775	0.26358	-0.00766479	0.831842	0.999854	-0.0921162	0.0118031	0.273503																			0.000431526	0.9905	0.999198
seq.9218.7	P25445	FAS	FAS_3	-0.0617748	0.246674	0.999198	-0.0857896	0.110397	0.593407	-0.069974	0.190065	0.999854	-0.092126	0.087492	0.55813																			-0.0617748	0.246674	0.999198
seq.9219.70	Q9UMX5	NENF	NENF	0.0425353	0.417138	0.999198	0.0518814	0.327738	0.798567	0.0467349	0.374044	0.999854	0.0554993	0.296758	0.783111																			0.0425353	0.417138	0.999198
seq.9220.7	P54753	EPHB3	EPHB3	0.0219629	0.528919	0.999198	-0.0543264	0.1217	0.612175	0.0177186	0.611919	0.999854	-0.0528818	0.133603	0.6417																			0.0219629	0.528919	0.999198
seq.9221.6	Q6GPH6	ITPRIPL1	ITPRIPL1	-0.0445859	0.414444	0.999198	-0.0142831	0.795554	0.96537	-0.0464981	0.397802	0.999854	-0.0190345	0.731328	0.95881																			-0.0445859	0.414444	0.999198
seq.9223.11	P55145	MANF	MANF	0.00276002	0.941176	0.999198	-0.0595756	0.113458	0.59782	-0.0022863	0.951325	0.999854	-0.0597718	0.114125	0.612461																			0.00276002	0.941176	0.999198
seq.9224.20	P16471	PRLR	PRLR_2	0.0295513	0.588645	0.999198	0.013339	0.809048	0.968521	0.0308859	0.573834	0.999854	0.0159716	0.773338	0.964846																			0.0295513	0.588645	0.999198
seq.9226.6	Q71RG4	TMUB2	TMUB2	-0.0366686	0.505764	0.999198	-0.00384092	0.944975	0.989664	-0.0374012	0.50002	0.999854	-0.00754352	0.892781	0.983642																			-0.0366686	0.505764	0.999198
seq.9229.9	P40313	CTRL	CTRL	-0.0233866	0.617356	0.999198	0.0732024	0.121016	0.612175	-0.0177418	0.704985	0.999854	0.0717785	0.130106	0.63649																			-0.0233866	0.617356	0.999198
seq.9231.23	Q9NX62	BPNT2	BPNT2	-0.0344664	0.314417	0.999198	-0.0335235	0.332471	0.802928	-0.0372383	0.278489	0.999854	-0.0364126	0.293851	0.779815																			-0.0344664	0.314417	0.999198
seq.9232.1	Q8WZ75	ROBO4	ROBO4_2	-0.00741053	0.835079	0.999198	-0.0590768	0.0989507	0.578263	-0.013513	0.704923	0.999854	-0.0604624	0.0934276	0.570589																			-0.00741053	0.835079	0.999198
seq.9233.71	P48307	TFPI2	TFPI2	0.016692	0.691981	0.999198	-0.00348321	0.934678	0.988864	0.0165166	0.696579	0.999854	-0.0020356	0.96199	0.994548																			0.016692	0.691981	0.999198
seq.9234.8	Q9GZX9	TWSG1	TWSG1	0.0150436	0.690365	0.999198	-0.0781829	0.0394936	0.428799	0.00837012	0.824426	0.999854	-0.0774493	0.0424324	0.450559																			0.0150436	0.690365	0.999198
seq.9235.3	Q8IUK5	PLXDC1	PLXDC1	0.00873664	0.849813	0.999198	-0.0890568	0.0552428	0.471979	0.002412	0.958245	0.999854	-0.0888819	0.0567316	0.487126																			0.00873664	0.849813	0.999198
seq.9241.40	Q9P1W8	SIRPG	SIRPG	-0.0106172	0.846697	0.999198	0.0728589	0.187251	0.689958	-0.00434939	0.937044	0.999854	0.0724772	0.191918	0.69932																			-0.0106172	0.846697	0.999198
seq.9242.11	P35070	BTC	BTC_2	0.00695579	0.867355	0.999198	-0.0305254	0.467945	0.879641	0.00439404	0.916345	0.999854	-0.0301443	0.47583	0.881917																			0.00695579	0.867355	0.999198
seq.9243.10	Q8N1E2	LYG1	LYG1	-0.00885868	0.874473	0.999198	0.0397985	0.481238	0.884143	-0.00468461	0.933857	0.999854	0.0392928	0.490019	0.887003																			-0.00885868	0.874473	0.999198
seq.9244.27	P50897	PPT1	PPT1	0.0124156	0.821312	0.999198	0.0368054	0.50575	0.892053	0.0160198	0.771917	0.999854	0.0383311	0.490864	0.888302																			0.0124156	0.821312	0.999198
seq.9245.1	Q99706	KIR2DL4	KIR2DL4_2	-0.0171727	0.748534	0.999198	-0.0269506	0.617979	0.92578	-0.0192978	0.719734	0.999854	-0.0284195	0.600491	0.926483																			-0.0171727	0.748534	0.999198
seq.9248.36	Q969H8	MYDGF	MYDGF	-0.00129056	0.974955	0.999198	0.004489	0.913786	0.986946	-0.000865557	0.983306	0.999854	0.00440401	0.91594	0.988691																			-0.00129056	0.974955	0.999198
seq.9249.17	Q9P0T7	TMEM9	TMEM9_2	-0.0257982	0.535792	0.999198	-0.0303794	0.469302	0.880374	-0.0286222	0.494011	0.999854	-0.0328763	0.435699	0.868702																			-0.0257982	0.535792	0.999198
seq.9250.87	P59665	DEFA1	DEFA1_2	-0.0723877	0.131611	0.999198	0.0389171	0.422182	0.859605	-0.0698795	0.146944	0.999854	0.0336119	0.488596	0.886249																			-0.0723877	0.131611	0.999198
seq.9251.28	Q9Y2E5	MAN2B2	MAN2B2	0.137026	0.011054	0.474578	-0.126893	0.0197347	0.31803	0.127052	0.0182182	0.68914	-0.115757	0.0327902	0.40757																			0.137026	0.011054	0.474578
seq.9253.52	P16442	ABO	ABO	-0.064837	0.23285	0.999198	0.0120606	0.826013	0.972291	-0.0642832	0.239322	0.999854	0.00642651	0.907052	0.986796																			-0.064837	0.23285	0.999198
seq.9254.18	P12319	FCER1A	FCER1A	-0.00236252	0.959313	0.999198	0.110862	0.01712	0.302659	0.00750616	0.870842	0.999854	0.111538	0.0170554	0.32433																			-0.00236252	0.959313	0.999198
seq.9255.5	Q9P0M4	IL17C	IL17C	0.0865751	0.081123	0.999198	-0.0683827	0.172041	0.674855	0.0816428	0.100752	0.999854	-0.0617589	0.217623	0.725465																			0.0865751	0.081123	0.999198
seq.9256.78	Q15818	NPTX1	NPTX1	0.00848151	0.861254	0.999198	-0.124462	0.0106209	0.252422	-0.0016893	0.972093	0.999854	-0.124602	0.0109175	0.260754																			0.00848151	0.861254	0.999198
seq.9257.14	Q9BSH4	TACO1	TACO1	-0.0861491	0.118114	0.999198	-0.0241318	0.664752	0.938678	-0.0887081	0.10918	0.999854	-0.0314672	0.572417	0.91365																			-0.0861491	0.118114	0.999198
seq.9259.35	O75509	TNFRSF21	TNFRSF21_2	-0.0343704	0.372533	0.999198	-0.0465831	0.23049	0.731632	-0.0393803	0.308932	0.999854	-0.0505518	0.195467	0.702547																			-0.0343704	0.372533	0.999198
seq.9261.14	O15197	EPHB6	EPHB6_2	0.00376624	0.923858	0.999198	-0.0103045	0.795303	0.96537	0.0028846	0.941956	0.999854	-0.0100473	0.801361	0.968162																			0.00376624	0.923858	0.999198
seq.9263.57	Q9HAT2	SIAE	SIAE	0.045454	0.377602	0.999198	-0.0436001	0.40109	0.845162	0.042077	0.416003	0.999854	-0.0399908	0.443053	0.870647																			0.045454	0.377602	0.999198
seq.9264.11	P43234	CTSO	CTSO	0.0510178	0.233276	0.999198	0.0148521	0.731061	0.950929	0.0526238	0.221102	0.999854	0.0193052	0.655956	0.939881																			0.0510178	0.233276	0.999198
seq.9265.10	P48060	GLIPR1	GLIPR1	-0.0467087	0.317567	0.999198	0.0308661	0.513125	0.896346	-0.0444019	0.34431	0.999854	0.0270002	0.56875	0.912613																			-0.0467087	0.317567	0.999198
seq.9266.1	Q9NP99	TREM1	TREM1	-0.0595388	0.241779	0.999198	0.120086	0.0188696	0.313657	-0.0503364	0.320716	0.999854	0.116024	0.0236961	0.362857																			-0.0595388	0.241779	0.999198
seq.9269.7	P43251	BTD	BTD_2	0.0262812	0.58687	0.999198	0.00892472	0.854714	0.976843	0.0272642	0.574997	0.999854	0.0113267	0.817122	0.971527																			0.0262812	0.58687	0.999198
seq.9271.101	Q13586	STIM1	STIM1_2	-0.0163066	0.767153	0.999198	0.0064393	0.907704	0.986737	-0.0158905	0.774001	0.999854	0.00512786	0.926789	0.988748																			-0.0163066	0.767153	0.999198
seq.9275.2	O15389	SIGLEC5	SIGLEC5_3	-0.0433325	0.394969	0.999198	0.0102189	0.842169	0.973663	-0.0427916	0.403147	0.999854	0.00673351	0.895999	0.983923																			-0.0433325	0.394969	0.999198
seq.9276.7	P48052	CPA2	CPA2	0.0399811	0.450369	0.999198	0.105079	0.0486586	0.457802	0.0512013	0.334048	0.999854	0.110375	0.0394705	0.44443																			0.0399811	0.450369	0.999198
seq.9277.16	Q06141	REG3A	REG3A_2	-0.00350473	0.946184	0.999198	-0.0245422	0.639286	0.92941	-0.00579502	0.911617	0.999854	-0.0250806	0.633935	0.934673																			-0.00350473	0.946184	0.999198
seq.9278.9	P48061	CXCL12	CXCL12_3	-0.10414	0.0376597	0.899462	0.0307145	0.543271	0.905072	-0.10213	0.0427299	0.995422	0.0206831	0.682212	0.943731																			-0.10414	0.0376597	0.899462
seq.9279.7	Q5DX21	IGSF11	IGSF11_2	-0.0357588	0.430367	0.999198	-0.0609058	0.182364	0.685208	-0.0412916	0.363687	0.999854	-0.064505	0.159593	0.672597																			-0.0357588	0.430367	0.999198
seq.9282.12	P16562	CRISP2	CRISP2	-0.00312266	0.951034	0.999198	-0.0201986	0.693558	0.943713	-0.00481628	0.924895	0.999854	-0.0206011	0.689228	0.944683																			-0.00312266	0.951034	0.999198
seq.9283.8	P16070	CD44	CD44	-0.00538747	0.914568	0.999198	0.088736	0.0791103	0.524255	0.00221292	0.964873	0.999854	0.0889285	0.0800334	0.544725																			-0.00538747	0.914568	0.999198
seq.9284.25	Q6FHJ7	SFRP4	SFRP4_2	0.0707908	0.177123	0.999198	-0.0102981	0.845642	0.974765	0.070459	0.181834	0.999854	-0.0034764	0.947779	0.991768																			0.0707908	0.177123	0.999198
seq.9287.6	P35270	SPR	SPR	-0.0662488	0.221208	0.999198	0.0462623	0.396676	0.843239	-0.0628788	0.247488	0.999854	0.0410211	0.453586	0.875312																			-0.0662488	0.221208	0.999198
seq.9288.7	Q9Y680	FKBP7	FKBP7	-0.0252693	0.494221	0.999198	-0.000582284	0.987547	0.997382	-0.025477	0.492707	0.999854	-0.00263011	0.94402	0.991104																			-0.0252693	0.494221	0.999198
seq.9290.8	Q96TC7	RMDN3	RMDN3	-0.0924258	0.0884898	0.999198	0.0348581	0.524531	0.901066	-0.0901539	0.098136	0.999854	0.0272178	0.619537	0.929448																			-0.0924258	0.0884898	0.999198
seq.9294.45	P55001	MFAP2	MFAP2_2	0.00997657	0.829779	0.999198	0.00728477	0.876382	0.980367	0.0106187	0.819832	0.999854	0.00813794	0.86267	0.982105																			0.00997657	0.829779	0.999198
seq.9296.15	P23468	PTPRD	PTPRD	-0.0139747	0.685659	0.999198	-0.0459526	0.186312	0.688262	-0.0177386	0.608139	0.999854	-0.047385	0.174853	0.685782																			-0.0139747	0.685659	0.999198
seq.9297.12	Q7Z7M8	B3GNT8	B3GNT8	0.0305443	0.474762	0.999198	0.00972928	0.821484	0.972148	0.03158	0.462139	0.999854	0.0124105	0.774425	0.964982																			0.0305443	0.474762	0.999198
seq.9300.13	Q15223	NECTIN1	NECTIN1_3	0.0200024	0.715939	0.999198	-0.0352692	0.524727	0.901066	0.0171165	0.756606	0.999854	-0.0337807	0.544418	0.906187																			0.0200024	0.715939	0.999198
seq.9302.90	Q8TAE8	GADD45GIP1	GADD45GIP1	0.0354451	0.506188	0.999198	0.0514411	0.338703	0.804106	0.0398725	0.456094	0.999854	0.0547238	0.310764	0.794552																			0.0354451	0.506188	0.999198
seq.9303.9	O75144	ICOSLG	ICOSLG_2	-0.0165761	0.725284	0.999198	0.0420642	0.376372	0.829441	-0.0130067	0.783649	0.999854	0.0409098	0.39209	0.844661																			-0.0165761	0.725284	0.999198
seq.9305.89	P38484	IFNGR2	IFNGR2_3	-0.00616895	0.883728	0.999198	0.00686296	0.871855	0.979392	-0.00565445	0.893871	0.999854	0.00640053	0.880989	0.982646																			-0.00616895	0.883728	0.999198
seq.9306.7	Q96PH6	DEFB118	DEFB118	0.0292957	0.567783	0.999198	0.0776592	0.132712	0.628785	0.0366713	0.475477	0.999854	0.0810551	0.118469	0.619162																			0.0292957	0.567783	0.999198
seq.9310.2	P10966	CD8B	CD8B	0.00284534	0.951102	0.999198	0.0525352	0.261068	0.753353	0.00722904	0.876565	0.999854	0.0531416	0.257964	0.761263																			0.00284534	0.951102	0.999198
seq.9312.8	P25311	AZGP1	AZGP1	-0.0004399	0.992945	0.999198	-0.00571287	0.909399	0.986737	-0.000902003	0.985603	0.999854	-0.00578623	0.908674	0.986796																			-0.0004399	0.992945	0.999198
seq.9313.27	P23435	CBLN1	CBLN1	0.0377342	0.433477	0.999198	-0.152001	0.00165856	0.101649	0.0269797	0.571399	0.999854	-0.150028	0.00197528	0.115192																			0.0377342	0.433477	0.999198
seq.9315.16	Q969V5	MUL1	MUL1_2	-0.0922353	0.0795697	0.999198	0.06656	0.211224	0.715116	-0.0881892	0.094214	0.999854	0.0605382	0.255141	0.759659																			-0.0922353	0.0795697	0.999198
seq.9316.67	Q9HC57	WFDC1	WFDC1	0.0102349	0.829654	0.999198	-0.140005	0.00331674	0.144559	-0.00195836	0.966917	0.999854	-0.140178	0.00344712	0.15503																			0.0102349	0.829654	0.999198
seq.9317.4	Q8N386	LRRC25	LRRC25_1	0.0315105	0.559684	0.999198	0.00326252	0.952264	0.991068	0.0320357	0.555261	0.999854	0.00607841	0.911618	0.98708																			0.0315105	0.559684	0.999198
seq.9319.59	Q7Z7H5	TMED4	TMED4	-0.00334791	0.949918	0.999198	0.0187529	0.727288	0.950929	-0.00175778	0.973825	0.999854	0.0185999	0.730782	0.95881																			-0.00334791	0.949918	0.999198
seq.9321.400	P08949	NMB	NMB	-0.0288664	0.575308	0.999198	-0.117051	0.0236959	0.345662	-0.0389086	0.448862	0.999854	-0.120349	0.0205812	0.348734																			-0.0288664	0.575308	0.999198
seq.9326.33	P19823	ITIH2	ITIH2	-0.0279885	0.595405	0.999198	-0.0236754	0.656125	0.935112	-0.0301313	0.569322	0.999854	-0.0261844	0.62395	0.930682																			-0.0279885	0.595405	0.999198
seq.9327.3	Q8N2G4	LYPD1	LYPD1	0.0204644	0.707729	0.999198	-0.0586864	0.286364	0.768047	0.015586	0.776007	0.999854	-0.0573357	0.300042	0.786109																			0.0204644	0.707729	0.999198
seq.9329.28	Q86YW5	TREML1	TREML1_2	-0.0132226	0.807344	0.999198	0.0348048	0.523399	0.901066	-0.0107655	0.843178	0.999854	0.0340176	0.534518	0.903258																			-0.0132226	0.807344	0.999198
seq.9332.6	Q30KP8	DEFB136	DEFB136	-0.0165646	0.755744	0.999198	-0.0171223	0.74997	0.955427	-0.0180921	0.735261	0.999854	-0.0186324	0.730001	0.958632																			-0.0165646	0.755744	0.999198
seq.9333.59	Q96DN0	ERP27	ERP27	0.0430301	0.433424	0.999198	0.068261	0.216988	0.720528	0.0492536	0.371247	0.999854	0.0725477	0.191347	0.69932																			0.0430301	0.433424	0.999198
seq.9337.43	P20366	TAC1	TAC1	-0.0148718	0.778481	0.999198	-0.0745033	0.161837	0.663076	-0.0208881	0.693256	0.999854	-0.0761821	0.154456	0.667539																			-0.0148718	0.778481	0.999198
seq.9339.204	P26885	FKBP2	FKBP2	-0.0347429	0.496382	0.999198	-0.034759	0.499548	0.889304	-0.0379813	0.459122	0.999854	-0.0380432	0.461899	0.87717																			-0.0347429	0.496382	0.999198
seq.9341.1	Q9GZP0	PDGFD	PDGFD_2	-0.0183818	0.712451	0.999198	-0.0229089	0.648679	0.932745	-0.0205304	0.682112	0.999854	-0.0247227	0.624733	0.931283																			-0.0183818	0.712451	0.999198
seq.9343.16	P14784	IL2RB	IL2RB	0.0109007	0.822316	0.999198	-0.00153766	0.974932	0.993675	0.0108507	0.824063	0.999854	-0.000571758	0.990727	0.998984																			0.0109007	0.822316	0.999198
seq.9345.436	Q8IUB5	WFDC13	WFDC13	-0.0488698	0.371445	0.999198	0.0166368	0.763362	0.957508	-0.0478255	0.384097	0.999854	0.0125892	0.820468	0.972132																			-0.0488698	0.371445	0.999198
seq.9348.1	Q9NZP8	C1RL	C1RL	0.034155	0.444483	0.999198	-0.0203782	0.651031	0.933749	0.0327928	0.464747	0.999854	-0.0178313	0.693318	0.945112																			0.034155	0.444483	0.999198
seq.9350.3	Q6MZW2	FSTL4	FSTL4	0.00487714	0.89459	0.999198	-0.0690111	0.0627426	0.484883	-0.000329693	0.992848	0.999854	-0.0690365	0.0638084	0.505149																			0.00487714	0.89459	0.999198
seq.9357.4	O75629	CREG1	CREG1	0.0339042	0.473537	0.999198	-0.0606075	0.20332	0.707276	0.0282125	0.552549	0.999854	-0.057784	0.227869	0.737979																			0.0339042	0.473537	0.999198
seq.9359.9	Q6UY11	DLK2	DLK2	-0.0155643	0.683705	0.999198	-0.123476	0.00123074	0.0874319	-0.0263675	0.48544	0.999854	-0.125776	0.00105217	0.0802502																			-0.0155643	0.683705	0.999198
seq.9360.33	O43854	EDIL3	EDIL3	0.0713625	0.185282	0.999198	0.0513506	0.344545	0.810736	0.0761262	0.159067	0.999854	0.0577303	0.288963	0.776193																			0.0713625	0.185282	0.999198
seq.9361.7	Q9Y5I4	PCDHAC2	PCDHAC2	-0.051509	0.213407	0.999198	0.0192933	0.644203	0.932399	-0.0502265	0.227362	0.999854	0.0148994	0.722159	0.956745																			-0.051509	0.213407	0.999198
seq.9363.11	Q8WUE5	CT55	CT55	0.123407	0.0226862	0.73167	-0.00870014	0.873804	0.979792	0.12352	0.0232167	0.780519	0.00140059	0.97954	0.997406																			0.123407	0.0226862	0.73167
seq.9365.91	Q5T1H1	EYS	EYS	0.0314044	0.56869	0.999198	0.0325816	0.556874	0.908099	0.0345098	0.533069	0.999854	0.0356291	0.522609	0.903258																			0.0314044	0.56869	0.999198
seq.9366.54	Q9HBE5	IL21R	IL21R	-0.0466246	0.349307	0.999198	-0.0500163	0.319317	0.793018	-0.0510642	0.306935	0.999854	-0.0542636	0.281623	0.772339																			-0.0466246	0.349307	0.999198
seq.9368.64	Q9HBL6	LRTM1	LRTM1	0.0162534	0.758226	0.999198	-0.036813	0.489178	0.884402	0.013127	0.804576	0.999854	-0.0356423	0.505363	0.895406																			0.0162534	0.758226	0.999198
seq.9369.174	Q9HCJ2	LRRC4C	LRRC4C	0.0225836	0.56699	0.999198	-0.0105033	0.791811	0.965085	0.0218533	0.581514	0.999854	-0.00862042	0.829277	0.975013																			0.0225836	0.56699	0.999198
seq.9370.69	Q92820	GGH	GGH	0.0154064	0.744409	0.999198	-0.0830676	0.0806639	0.529272	0.00843114	0.858489	0.999854	-0.0823412	0.0849179	0.554547																			0.0154064	0.744409	0.999198
seq.9372.157	O60487	MPZL2	MPZL2	-0.0243727	0.60821	0.999198	0.0753261	0.115677	0.601462	-0.0181903	0.70243	0.999854	0.0737748	0.125173	0.630729																			-0.0243727	0.60821	0.999198
seq.9377.25	P21583	KITLG	KITLG	0.0253003	0.545133	0.999198	0.00798433	0.850004	0.976416	0.0262254	0.532802	0.999854	0.0103686	0.806956	0.969526																			0.0253003	0.545133	0.999198
seq.9378.6	Q8N539	FIBCD1	FIBCD1	0.0376623	0.49207	0.999198	0.0502623	0.363344	0.824209	0.0418536	0.446682	0.999854	0.053594	0.334268	0.80843																			0.0376623	0.49207	0.999198
seq.9380.2	Q9BX93	PLA2G12B	PLA2G12B	0.0318404	0.55459	0.999198	0.0210934	0.697978	0.94579	0.0336463	0.534109	0.999854	0.0237013	0.664067	0.941556																			0.0318404	0.55459	0.999198
seq.9383.24	Q15782	CHI3L2	CHI3L2	0.0172258	0.73568	0.999198	-0.0164088	0.749883	0.955427	0.0160616	0.75399	0.999854	-0.0151533	0.769435	0.964182																			0.0172258	0.73568	0.999198
seq.9384.17	P49913	CAMP	CAMP_2	-0.0140738	0.737225	0.999198	-0.0350372	0.40725	0.849803	-0.0174261	0.67924	0.999854	-0.0366576	0.388554	0.842087																			-0.0140738	0.737225	0.999198
seq.9385.4	P10253	GAA	GAA	-0.0373694	0.495553	0.999198	0.0123276	0.823796	0.972291	-0.0365857	0.506871	0.999854	0.00912714	0.869653	0.982143																			-0.0373694	0.495553	0.999198
seq.9386.42	Q8N6N2	TTC9B	TTC9B	-0.0652942	0.199815	0.999198	0.07852	0.126497	0.618027	-0.0589199	0.248296	0.999854	0.0732983	0.155031	0.667539																			-0.0652942	0.199815	0.999198
seq.9388.18	Q96PE7	MCEE	MCEE	-0.066206	0.170525	0.999198	0.0353005	0.469016	0.880374	-0.0636363	0.189791	0.999854	0.0297054	0.543365	0.904825																			-0.066206	0.170525	0.999198
seq.9391.60	Q9UHG2	PCSK1N	PCSK1N	0.0145444	0.72049	0.999198	-0.108035	0.00798373	0.220831	0.00553559	0.891064	0.999854	-0.107565	0.00858864	0.236627																			0.0145444	0.72049	0.999198
seq.9392.43	Q9UM21	MGAT4A	MGAT4A	-0.0243916	0.655097	0.999198	0.145089	0.00814399	0.222406	-0.0131207	0.808983	0.999854	0.144043	0.00891683	0.242801																			-0.0243916	0.655097	0.999198
seq.9394.19	Q9Y646	CPQ	CPQ	0.0136636	0.782427	0.999198	0.0305162	0.541133	0.905072	0.0164532	0.740687	0.999854	0.0319789	0.524106	0.903258																			0.0136636	0.782427	0.999198
seq.9398.30	Q9UBC7	GALP	GALP	-0.023107	0.675091	0.999198	0.0729	0.189174	0.690522	-0.0173005	0.754197	0.999854	0.0714708	0.2001	0.70732																			-0.023107	0.675091	0.999198
seq.9400.40	P47929	LGALS7	LGALS7_2	-0.0147223	0.718785	0.999198	0.0403285	0.327864	0.798567	-0.0112194	0.784647	0.999854	0.0393112	0.342828	0.8138																			-0.0147223	0.718785	0.999198
seq.9401.57	Q86V40	TRABD2A	TRABD2A	-0.0445951	0.285254	0.999198	0.0506587	0.229029	0.73081	-0.0404581	0.333979	0.999854	0.0470328	0.265957	0.767175																			-0.0445951	0.285254	0.999198
seq.9402.18	Q8N8Z6	DCBLD1	DCBLD1	-0.0766086	0.0785422	0.999198	0.0701261	0.110405	0.593407	-0.0711672	0.102783	0.999854	0.0639712	0.145664	0.660042																			-0.0766086	0.0785422	0.999198
seq.9409.11	Q15661	TPSAB1	TPSAB1	0.100233	0.0620309	0.999198	-0.161407	0.00277765	0.130456	0.0851671	0.110508	0.999854	-0.152866	0.00468803	0.176381																			0.100233	0.0620309	0.999198
seq.9412.52	Q13705	ACVR2B	ACVR2B	-0.0189275	0.708577	0.999198	-0.0286299	0.574722	0.91324	-0.0213448	0.67469	0.999854	-0.030356	0.553673	0.908082																			-0.0189275	0.708577	0.999198
seq.9416.77	P14384	CPM	CPM_2	-0.0030427	0.94639	0.999198	0.0328443	0.471482	0.881446	-0.00018946	0.996675	0.999854	0.0328276	0.474076	0.881133																			-0.0030427	0.94639	0.999198
seq.9426.73	Q02363	ID2	ID2_2	-0.0147403	0.786003	0.999198	-3.58022e-06	0.999948	0.999961	-0.0148247	0.785722	0.999854	-0.00113066	0.983604	0.99783																			-0.0147403	0.786003	0.999198
seq.9436.2	P41134	ID1	ID1_2	-0.0272688	0.58852	0.999198	-0.0126679	0.803287	0.966374	-0.0286098	0.572374	0.999854	-0.015231	0.765702	0.964135																			-0.0272688	0.58852	0.999198
seq.9443.137	P43235	CTSK	CTSK	-0.0307626	0.565907	0.999198	-0.0109137	0.840027	0.973663	-0.0319172	0.553437	0.999854	-0.013659	0.801454	0.968162																			-0.0307626	0.565907	0.999198
seq.9445.44	Q8NEA5	C19orf18	C19orf18	0.00674012	0.900828	0.999198	-0.0283654	0.603033	0.920026	0.00443579	0.934935	0.999854	-0.0279939	0.609561	0.928246																			0.00674012	0.900828	0.999198
seq.9449.150	P04003	C4BPA	C4BPA	0.00571852	0.911618	0.999198	-0.0255483	0.622846	0.926787	0.00365129	0.943756	0.999854	-0.0252443	0.628681	0.932685																			0.00571852	0.911618	0.999198
seq.9450.18	O14519	CDK2AP1	CDK2AP1	-0.0558668	0.298753	0.999198	0.00518589	0.923923	0.988474	-0.0558303	0.301516	0.999854	0.000436982	0.993602	0.999086																			-0.0558668	0.298753	0.999198
seq.9451.20	P07911	UMOD	UMOD	-0.0545839	0.247374	0.999198	0.096843	0.0414301	0.43144	-0.0469185	0.31959	0.999854	0.0929053	0.0511783	0.472062																			-0.0545839	0.247374	0.999198
seq.9453.12	P49765	VEGFB	VEGFB	-0.0580585	0.247728	0.999198	-0.0039598	0.937744	0.989088	-0.0587956	0.244121	0.999854	-0.00890683	0.860952	0.982105																			-0.0580585	0.247728	0.999198
seq.9456.34	Q969J5	IL22RA2	IL22RA2_2	-0.0276509	0.607353	0.999198	0.0131521	0.808516	0.968521	-0.0266353	0.622771	0.999854	0.0105431	0.846859	0.978578																			-0.0276509	0.607353	0.999198
seq.9457.3	P51636	CAV2	CAV2	0.00226763	0.967636	0.999198	-0.0433829	0.441482	0.866058	-0.000903138	0.98715	0.999854	-0.04345	0.442741	0.870647																			0.00226763	0.967636	0.999198
seq.9459.7	P25445	FAS	FAS_4	-0.0186136	0.647886	0.999198	-0.0382697	0.351608	0.816028	-0.0220779	0.58949	0.999854	-0.0402047	0.330166	0.806787																			-0.0186136	0.647886	0.999198
seq.9461.2	Q14773	ICAM4	ICAM4_2	0.0215097	0.688286	0.999198	-0.0808694	0.134078	0.628785	0.013762	0.798007	0.999854	-0.0795056	0.14327	0.658513																			0.0215097	0.688286	0.999198
seq.9468.8	Q12907	LMAN2	LMAN2_2	-0.00655183	0.884757	0.999198	-0.0285538	0.531119	0.904412	-0.00907237	0.841662	0.999854	-0.0293468	0.521952	0.903258																			-0.00655183	0.884757	0.999198
seq.9470.15	Q5JXM2	METTL24	METTL24	-0.022085	0.564158	0.999198	0.0436786	0.258285	0.750303	-0.018395	0.632225	0.999854	0.0420325	0.279078	0.771944																			-0.022085	0.564158	0.999198
seq.9474.22	P07307	ASGR2	ASGR2	0.0656767	0.15013	0.999198	-0.101961	0.0261932	0.364413	0.0562668	0.217274	0.999854	-0.0963907	0.0362394	0.421322																			0.0656767	0.15013	0.999198
seq.9475.22	O75715	GPX5	GPX5	0.0738025	0.186334	0.999198	0.071441	0.205196	0.707276	0.0795102	0.155198	0.999854	0.0774164	0.170394	0.683276																			0.0738025	0.186334	0.999198
seq.9478.69	Q14558	PRPSAP1	PRPSAP1	-0.0220619	0.689083	0.999198	-0.0282532	0.611381	0.923126	-0.0249529	0.652724	0.999854	-0.0306472	0.583712	0.920211																			-0.0220619	0.689083	0.999198
seq.9482.110	Q9BW91	NUDT9	NUDT9	-0.0716406	0.079631	0.999198	-0.0440201	0.286069	0.767898	-0.0759888	0.0638618	0.999854	-0.0506502	0.219813	0.728685																			-0.0716406	0.079631	0.999198
seq.9484.75	Q14126	DSG2	DSG2_2	0.0895539	0.0552677	0.999198	-0.0314824	0.505441	0.891849	0.0874819	0.0624252	0.999854	-0.023685	0.616371	0.928804																			0.0895539	0.0552677	0.999198
seq.9486.13	Q8N687	DEFB125	DEFB125	0.0166456	0.754391	0.999198	0.00657167	0.902657	0.985907	0.0172805	0.746503	0.999854	0.00797457	0.882553	0.98327																			0.0166456	0.754391	0.999198
seq.9487.60	P01286	GHRH	GHRH_2	-0.025147	0.644498	0.999198	-0.039638	0.471106	0.881446	-0.0282873	0.605024	0.999854	-0.0418033	0.44906	0.872779																			-0.025147	0.644498	0.999198
seq.9490.3	Q8N8J7	FAM241A	FAM241A	0.0549578	0.285357	0.999198	0.02004	0.699771	0.946891	0.056963	0.270341	0.999854	0.0247439	0.635015	0.934756																			0.0549578	0.285357	0.999198
seq.9495.10	Q6UXB2	CXCL17	CXCL17	0.0441879	0.419368	0.999198	0.0810865	0.141814	0.638481	0.0507102	0.354604	0.999854	0.0850521	0.124608	0.630582																			0.0441879	0.419368	0.999198
seq.9503.1	Q5H8A3	NMS	NMS	-0.0844197	0.109009	0.999198	-0.125881	0.0174537	0.302854	-0.0953458	0.0691093	0.999854	-0.133788	0.011565	0.270633																			-0.0844197	0.109009	0.999198
seq.9504.19	P51159	RAB27A	RAB27A	-0.0325887	0.498412	0.999198	0.00970719	0.841555	0.973663	-0.0319939	0.508514	0.999854	0.00690388	0.887459	0.983642																			-0.0325887	0.498412	0.999198
seq.9506.10	O14791	APOL1	APOL1_3	-0.00294744	0.943286	0.999198	-0.0626363	0.133182	0.628785	-0.00803861	0.846366	0.999854	-0.063294	0.130995	0.637609																			-0.00294744	0.943286	0.999198
seq.9509.4	Q9NVV0	TMEM38B	TMEM38B	-0.0376738	0.388168	0.999198	-0.0674887	0.124508	0.615481	-0.0438567	0.315872	0.999854	-0.071347	0.105783	0.597699																			-0.0376738	0.388168	0.999198
seq.9511.61	O95156	NXPH2	NXPH2	-0.00569282	0.884172	0.999198	-0.0261797	0.506774	0.892053	-0.00776136	0.843164	0.999854	-0.0267903	0.498852	0.893058																			-0.00569282	0.884172	0.999198
seq.9513.9	Q9HCT0	FGF22	FGF22	-0.000898683	0.986718	0.999198	-0.0182697	0.736976	0.950939	-0.00249243	0.963364	0.999854	-0.0184879	0.735307	0.959397																			-0.000898683	0.986718	0.999198
seq.9514.46	O75071	EFCAB14	EFCAB14_2	0.0073762	0.887304	0.999198	0.0603981	0.249448	0.745345	0.0126762	0.808202	0.999854	0.0615091	0.243305	0.749848																			0.0073762	0.887304	0.999198
seq.9518.95	Q53H76	PLA1A	PLA1A	0.0455375	0.368097	0.999198	-0.0521097	0.306384	0.784021	0.0415272	0.413406	0.999854	-0.0486367	0.341606	0.813588																			0.0455375	0.368097	0.999198
seq.9522.3	O95831	AIFM1	AIFM1	0.0344979	0.495304	0.999198	-0.0344802	0.49919	0.889304	0.0319276	0.529712	0.999854	-0.0318602	0.53407	0.903258																			0.0344979	0.495304	0.999198
seq.9523.34	Q9NQX7	ITM2C	ITM2C_2	-0.000374846	0.994484	0.999198	0.031504	0.564913	0.90857	0.00223486	0.967271	0.999854	0.0316916	0.564545	0.911974																			-0.000374846	0.994484	0.999198
seq.9524.46	Q6ZUB0	SPATA31D4	SPATA31D4	0.0918587	0.0922602	0.999198	-0.120221	0.0289431	0.37323	0.0821088	0.131795	0.999854	-0.11299	0.0403784	0.445097																			0.0918587	0.0922602	0.999198
seq.9525.1	Q13308	PTK7	PTK7	0.0387229	0.31325	0.999198	-0.0562749	0.14543	0.643906	0.0340833	0.375875	0.999854	-0.0532613	0.169945	0.683276																			0.0387229	0.31325	0.999198
seq.9526.3	A2RUU4	CLPSL1	CLPSL1	-0.0178125	0.741595	0.999198	0.0351236	0.519083	0.898802	-0.0152339	0.778771	0.999854	0.0339462	0.534958	0.903258																			-0.0178125	0.741595	0.999198
seq.9531.24	O00453	LST1	LST1	0.0503251	0.274812	0.999198	-0.113257	0.0142629	0.28116	0.041308	0.367992	0.999854	-0.10982	0.0178815	0.331886																			0.0503251	0.274812	0.999198
seq.9532.5	Q9NX94	WBP1L	WBP1L	-0.0195116	0.685279	0.999198	0.059805	0.217548	0.721382	-0.0149082	0.75739	0.999854	0.0586144	0.228927	0.740015																			-0.0195116	0.685279	0.999198
seq.9536.16	Q14507	EDDM3A	EDDM3A	0.0952939	0.0811743	0.999198	-0.0173248	0.75352	0.956502	0.094513	0.085333	0.999854	-0.00902007	0.870233	0.982143																			0.0952939	0.0811743	0.999198
seq.9541.15	Q9Y5Z6	B3GALT1	B3GALT1	-0.0719705	0.169402	0.999198	0.0323846	0.53995	0.905072	-0.0697496	0.184985	0.999854	0.0264338	0.617714	0.92906																			-0.0719705	0.169402	0.999198
seq.9543.131	Q96MW5	COG8	COG8	-0.0073704	0.879754	0.999198	-0.00622232	0.899136	0.9851	-0.00794382	0.871121	0.999854	-0.00689321	0.888883	0.983642																			-0.0073704	0.879754	0.999198
seq.9544.24	Q9H7B7	C7orf69	C7orf69	0.0822123	0.134896	0.999198	-0.0237644	0.669137	0.938914	0.0808306	0.143433	0.999854	-0.0171089	0.758703	0.963914																			0.0822123	0.134896	0.999198
seq.9545.156	P49863	GZMK	GZMK	0.0530289	0.311609	0.999198	-0.0306459	0.56212	0.90857	0.0508239	0.334406	0.999854	-0.0263174	0.619879	0.929448																			0.0530289	0.311609	0.999198
seq.9547.29	Q96A84	EMID1	EMID1	0.0397736	0.470005	0.999198	0.0179955	0.746371	0.954768	0.0415348	0.452737	0.999854	0.021473	0.700733	0.946395																			0.0397736	0.470005	0.999198
seq.9550.153	Q96AE7	TTC17	TTC17_2	0.00398046	0.939003	0.999198	0.0216804	0.679227	0.940869	0.00585755	0.910777	0.999854	0.0221841	0.673791	0.941734																			0.00398046	0.939003	0.999198
seq.9557.5	Q9H8J5	MANSC1	MANSC1	-0.0258002	0.46953	0.999198	-0.0696749	0.0521594	0.463213	-0.0320978	0.36798	0.999854	-0.0725092	0.0442165	0.457056																			-0.0258002	0.46953	0.999198
seq.9561.21	P13611	VCAN	VCAN	-0.0135463	0.804006	0.999198	-0.0302734	0.582105	0.915821	-0.0162504	0.767005	0.999854	-0.0316826	0.566649	0.912488																			-0.0135463	0.804006	0.999198
seq.9565.6	Q96IZ0	PAWR	PAWR	0.046647	0.39975	0.999198	0.0166962	0.764767	0.957508	0.0481727	0.386524	0.999854	0.0203559	0.71614	0.954035																			0.046647	0.39975	0.999198
seq.9568.289	Q8WWV6	FCAMR	FCAMR	-0.0551883	0.316774	0.999198	-0.000812995	0.988351	0.997577	-0.0556609	0.315144	0.999854	-0.00559896	0.920194	0.988691																			-0.0551883	0.316774	0.999198
seq.9569.14	Q6AZY7	SCARA3	SCARA3_2	0.0386242	0.396912	0.999198	0.0468161	0.308889	0.784021	0.0431709	0.345596	0.999854	0.0507559	0.272055	0.770382																			0.0386242	0.396912	0.999198
seq.9573.108	Q6PKC3	TXNDC11	TXNDC11_2	0.0225408	0.679939	0.999198	0.0370332	0.501506	0.890302	0.025997	0.635812	0.999854	0.0393559	0.477325	0.882282																			0.0225408	0.679939	0.999198
seq.9576.58	P50219	MNX1	MNX1	-0.0465719	0.399388	0.999198	0.0363061	0.516875	0.898609	-0.0441554	0.426016	0.999854	0.0329843	0.557241	0.909835																			-0.0465719	0.399388	0.999198
seq.9577.26	Q8N9I0	SYT2	SYT2	-0.0129578	0.811661	0.999198	-0.0577839	0.292349	0.773254	-0.0191133	0.726602	0.999854	-0.059791	0.279193	0.771944																			-0.0129578	0.811661	0.999198
seq.9578.263	A6NHS7	MANSC4	MANSC4	-0.0228608	0.594521	0.999198	-0.105555	0.0143297	0.281683	-0.0323949	0.448969	0.999854	-0.108448	0.012281	0.278582																			-0.0228608	0.594521	0.999198
seq.9579.59	Q9BZD6	PRRG4	PRRG4	-0.0278	0.545996	0.999198	0.0414006	0.372117	0.828053	-0.024019	0.603788	0.999854	0.0390379	0.402771	0.85231																			-0.0278	0.545996	0.999198
seq.9580.5	Q13753	LAMC2	LAMC2	0.00535836	0.918873	0.999198	0.000287445	0.995677	0.999524	0.00542409	0.918312	0.999854	0.000762842	0.988589	0.998538																			0.00535836	0.918873	0.999198
seq.9581.4	O94906	PRPF6	PRPF6_2	0.0216836	0.684267	0.999198	0.0699386	0.192785	0.693424	0.0271511	0.611271	0.999854	0.0720336	0.181593	0.691833																			0.0216836	0.684267	0.999198
seq.9582.93	Q6UWL2	SUSD1	SUSD1	0.0677069	0.214019	0.999198	-0.0318559	0.562889	0.90857	0.0654452	0.232022	0.999854	-0.0260685	0.636946	0.934756																			0.0677069	0.214019	0.999198
seq.9583.17	Q9Y225	RNF24	RNF24	0.0159108	0.76934	0.999198	0.0692754	0.205009	0.707276	0.0218361	0.688122	0.999854	0.0711256	0.195336	0.702547																			0.0159108	0.76934	0.999198
seq.9585.80	Q9H6B4	CLMP	CLMP_2	-0.0365594	0.441702	0.999198	0.0499874	0.296795	0.7776	-0.0324295	0.496652	0.999854	0.0470945	0.327876	0.805929																			-0.0365594	0.441702	0.999198
seq.9590.10	O14548	COX7A2L	COX7A2L	-0.0313785	0.569595	0.999198	0.0366949	0.509883	0.894418	-0.0290311	0.600016	0.999854	0.0346946	0.534643	0.903258																			-0.0313785	0.569595	0.999198
seq.9594.30	Q8TAD4	SLC30A5	SLC30A5	0.0131337	0.811573	0.999198	0.0467667	0.398879	0.844513	0.0173968	0.753215	0.999854	0.0483223	0.38593	0.840024																			0.0131337	0.811573	0.999198
seq.9595.11	O60909	B4GALT2	B4GALT2	-0.0134168	0.677484	0.999198	-0.0312503	0.337103	0.80349	-0.0163782	0.613174	0.999854	-0.0327599	0.316897	0.795709																			-0.0134168	0.677484	0.999198
seq.9598.23	Q96PZ7	CSMD1	CSMD1	0.000209699	0.996549	0.999198	0.0194943	0.690317	0.943513	0.00177766	0.970887	0.999854	0.0196389	0.689546	0.944683																			0.000209699	0.996549	0.999198
seq.9599.6	Q8IYJ0	PIANP	PIANP_2	-0.0121503	0.791717	0.999198	-0.0817265	0.0774874	0.518893	-0.0192238	0.676203	0.999854	-0.0833849	0.0730841	0.530955																			-0.0121503	0.791717	0.999198
seq.9600.55	Q9UPZ6	THSD7A	THSD7A_2	-0.0137356	0.792149	0.999198	-0.00139104	0.978925	0.994283	-0.0139616	0.78991	0.999854	-0.00261988	0.960527	0.994548																			-0.0137356	0.792149	0.999198
seq.9603.9	Q8N6P7	IL22RA1	IL22RA1_2	-0.0331125	0.544163	0.999198	0.0520684	0.343744	0.80988	-0.0291189	0.595066	0.999854	0.0496918	0.368284	0.830651																			-0.0331125	0.544163	0.999198
seq.9604.14	P55287	CDH11	CDH11_3	-0.0688495	0.102777	0.999198	0.0140216	0.741885	0.954018	-0.0681658	0.107918	0.999854	0.00838969	0.843914	0.977815																			-0.0688495	0.102777	0.999198
seq.9606.4	Q5VU65	NUP210L	NUP210L	-0.142566	0.00747716	0.346524	0.0150765	0.78057	0.96145	-0.142247	0.00787394	0.369811	0.00430113	0.936245	0.989877																			-0.142566	0.00747716	0.346524
seq.9607.39	Q6MZM9	PRR27	PRR27	-0.00946859	0.862328	0.999198	0.0349341	0.526239	0.902115	-0.00679042	0.901424	0.999854	0.0343949	0.534519	0.903258																			-0.00946859	0.862328	0.999198
seq.9609.25	Q9NSD4	ZNF275	ZNF275	-0.0397816	0.294002	0.999198	0.0520617	0.17329	0.676773	-0.0361322	0.341329	0.999854	0.0493404	0.198117	0.703506																			-0.0397816	0.294002	0.999198
seq.9627.15	Q6UXI7	VIT	VIT_2	0.00382588	0.935678	0.999198	-0.00985444	0.836745	0.973621	0.00304064	0.949107	0.999854	-0.00960136	0.841652	0.9768																			0.00382588	0.935678	0.999198
seq.9638.2	Q495A1	TIGIT	TIGIT_2	-0.055108	0.315752	0.999198	0.0587336	0.288848	0.77199	-0.0506017	0.358598	0.999854	0.0544792	0.326946	0.805182																			-0.055108	0.315752	0.999198
seq.9713.67	Q15198	PDGFRL	PDGFRL	-0.0178225	0.7325	0.999198	0.0398019	0.448423	0.87055	-0.0145607	0.780979	0.999854	0.0385518	0.46504	0.878447																			-0.0178225	0.7325	0.999198
seq.9715.15	O75054	IGSF3	IGSF3	0.00363085	0.919764	0.999198	-0.0582861	0.107971	0.591262	-0.00124109	0.972565	0.999854	-0.0583913	0.109115	0.601251																			0.00363085	0.919764	0.999198
seq.9719.145	P51512	MMP16	MMP16_2	-0.0392597	0.329027	0.999198	0.0549873	0.174833	0.67734	-0.0349091	0.386611	0.999854	0.0520195	0.200986	0.708207																			-0.0392597	0.329027	0.999198
seq.9723.105	Q9H8L6	MMRN2	MMRN2	0.0174991	0.711698	0.999198	0.0670234	0.159896	0.660523	0.0232067	0.624723	0.999854	0.0689768	0.149991	0.661641																			0.0174991	0.711698	0.999198
seq.9728.4	Q9NPC3	CCNB1IP1	CCNB1IP1	0.0707172	0.196754	0.999198	0.0675357	0.221741	0.722273	0.0773758	0.159113	0.999854	0.0745668	0.178517	0.687921																			0.0707172	0.196754	0.999198
seq.9730.22	Q8N2G8	GHDC	GHDC	-0.00670398	0.902967	0.999198	-0.0129779	0.814862	0.969965	-0.00780634	0.887645	0.999854	-0.0136198	0.806802	0.969526																			-0.00670398	0.902967	0.999198
seq.9735.44	P40200	CD96	CD96	0.123862	0.0272454	0.786693	-0.0266967	0.639222	0.92941	0.122589	0.0295166	0.877251	-0.0176523	0.75577	0.963914																			0.123862	0.0272454	0.786693
seq.9738.7	Q96CS3	FAF2	FAF2	-0.0596983	0.0656951	0.999198	0.103977	0.00140231	0.0952757	-0.0511335	0.111543	0.999854	0.0994989	0.00225789	0.124415																			-0.0596983	0.0656951	0.999198
seq.9739.4	P43246	MSH2	MSH2	0.0345791	0.511219	0.999198	-0.0123019	0.816714	0.970734	0.0337634	0.523468	0.999854	-0.00928899	0.861732	0.982105																			0.0345791	0.511219	0.999198
seq.9742.59	Q13838	DDX39B	DDX39B	0.00232363	0.965019	0.999198	-0.0792269	0.137031	0.630768	-0.00469799	0.929489	0.999854	-0.0796472	0.137118	0.647472																			0.00232363	0.965019	0.999198
seq.9744.139	Q8WW22	DNAJA4	DNAJA4	0.0539963	0.315396	0.999198	-0.0183247	0.735404	0.950929	0.052802	0.328823	0.999854	-0.013628	0.802324	0.968162																			0.0539963	0.315396	0.999198
seq.9745.20	O60573	EIF4E2	EIF4E2	-0.00290841	0.958002	0.999198	0.007887	0.88716	0.982925	-0.00234475	0.966279	0.999854	0.00771346	0.890093	0.983642																			-0.00290841	0.958002	0.999198
seq.9747.48	P27448	MARK3	MARK3	-0.0223814	0.67038	0.999198	0.0161713	0.760418	0.957053	-0.021116	0.689606	0.999854	0.0142666	0.78901	0.96634																			-0.0223814	0.67038	0.999198
seq.9748.31	P21266	GSTM3	GSTM3	0.0091713	0.86591	0.999198	0.0134273	0.806188	0.967541	0.0103866	0.849106	0.999854	0.0143221	0.79459	0.967103																			0.0091713	0.86591	0.999198
seq.9749.190	P13796	LCP1	LCP1_2	0.0200308	0.65592	0.999198	-0.0386406	0.394321	0.841302	0.0171051	0.70461	0.999854	-0.0372725	0.41334	0.857053																			0.0200308	0.65592	0.999198
seq.9750.7	P26447	S100A4	S100A4_2	0.00227748	0.96104	0.999198	0.026097	0.578625	0.915078	0.00433797	0.926178	0.999854	0.0264405	0.575413	0.914358																			0.00227748	0.96104	0.999198
seq.9751.72	P67809	YBX1	YBX1	0.0445963	0.4267	0.999198	-0.0802516	0.154798	0.65733	0.037575	0.504224	0.999854	-0.0767707	0.175643	0.686754																			0.0445963	0.4267	0.999198
seq.9753.17	P15311	EZR	EZR	-0.00642955	0.883061	0.999198	0.00997998	0.82096	0.972148	-0.00560715	0.898465	0.999854	0.00948516	0.830587	0.975097																			-0.00642955	0.883061	0.999198
seq.9754.33	P16083	NQO2	NQO2	-0.0714446	0.182366	0.999198	0.0638657	0.236971	0.735205	-0.0664141	0.21669	0.999854	0.0580181	0.284054	0.773641																			-0.0714446	0.182366	0.999198
seq.9756.6	Q01995	TAGLN	TAGLN_2	-0.0319147	0.445053	0.999198	-0.0280253	0.506139	0.892053	-0.0345907	0.40996	0.999854	-0.031057	0.463196	0.877693																			-0.0319147	0.445053	0.999198
seq.9757.29	Q8N8S7	ENAH	ENAH	-0.0786965	0.0732338	0.999198	0.0608329	0.170594	0.672196	-0.0733049	0.0965971	0.999854	0.0532719	0.231173	0.741068																			-0.0786965	0.0732338	0.999198
seq.9758.17	P62701	RPS4X	RPS4X	0.122632	0.0226883	0.73167	-0.0588537	0.280172	0.763009	0.118466	0.0283173	0.865348	-0.048478	0.372566	0.83142																			0.122632	0.0226883	0.73167
seq.9759.13	P14902	IDO1	IDO1	0.000111469	0.998368	0.999198	-0.0605906	0.269913	0.755321	-0.00596297	0.913293	0.999854	-0.0611927	0.268319	0.769601																			0.000111469	0.998368	0.999198
seq.9761.89	P00338	LDHA	LDHA_2	-0.0646427	0.119506	0.999198	0.0331672	0.428914	0.860176	-0.0623146	0.135076	0.999854	0.0278748	0.506809	0.895905																			-0.0646427	0.119506	0.999198
seq.9762.14	P50552	VASP	VASP	-0.00703985	0.856306	0.999198	-0.0838283	0.0318226	0.393842	-0.0143852	0.710865	0.999854	-0.0850901	0.030188	0.398232																			-0.00703985	0.856306	0.999198
seq.9764.79	P52597	HNRNPF	HNRNPF	0.0384657	0.421679	0.999198	-0.105603	0.0277796	0.368193	0.0300781	0.52874	0.999854	-0.103128	0.0323576	0.406847																			0.0384657	0.421679	0.999198
seq.9767.22	Q0D2K3	RIPPLY1	RIPPLY1	-0.0109006	0.842389	0.999198	-0.0122125	0.825211	0.972291	-0.0120642	0.826736	0.999854	-0.0132875	0.811105	0.96953																			-0.0109006	0.842389	0.999198
seq.9768.5	Q13651	IL10RA	IL10RA_3	-0.020183	0.714929	0.999198	0.038408	0.490172	0.885218	-0.0173875	0.753912	0.999854	0.0370772	0.507137	0.895965																			-0.020183	0.714929	0.999198
seq.9769.48	Q8NFT8	DNER	DNER_2	-0.0367213	0.303489	0.999198	-0.037285	0.300001	0.780343	-0.0402721	0.26083	0.999854	-0.0408428	0.257956	0.761263																			-0.0367213	0.303489	0.999198
seq.9772.153	Q8NFZ4	NLGN2	NLGN2_2	-0.0155141	0.662725	0.999198	-0.0183936	0.608247	0.922122	-0.0172312	0.629762	0.999854	-0.0199065	0.580971	0.919185																			-0.0155141	0.662725	0.999198
seq.9773.15	Q8NC42	RNF149	RNF149	0.014489	0.790413	0.999198	0.0367796	0.504224	0.891726	0.017587	0.748015	0.999854	0.0382346	0.489571	0.887003																			0.014489	0.790413	0.999198
seq.9774.59	Q9ULK6	RNF150	RNF150	-0.0259136	0.638117	0.999198	0.0087355	0.875149	0.980022	-0.0253418	0.647367	0.999854	0.00644771	0.908153	0.986796																			-0.0259136	0.638117	0.999198
seq.9778.45	Q4KMG9	TMEM52B	TMEM52B	0.0122218	0.823749	0.999198	0.0148054	0.788832	0.963731	0.0135814	0.805493	0.999854	0.0159783	0.77368	0.964929																			0.0122218	0.823749	0.999198
seq.9779.63	Q9BSE4	HERPUD2	HERPUD2	0.00210563	0.969225	0.999198	0.035532	0.517832	0.898609	0.00529448	0.923095	0.999854	0.0360075	0.514562	0.89971																			0.00210563	0.969225	0.999198
seq.9783.75	Q9NVH1	DNAJC11	DNAJC11	0.0408833	0.449599	0.999198	0.0250773	0.645836	0.932683	0.0431619	0.426776	0.999854	0.0285801	0.601857	0.926996																			0.0408833	0.449599	0.999198
seq.9786.310	P46695	IER3	IER3	0.0442955	0.262353	0.999198	0.0486596	0.222235	0.722407	0.0482842	0.222736	0.999854	0.0524008	0.189753	0.69932																			0.0442955	0.262353	0.999198
seq.9787.23	Q5KU26	COLEC12	COLEC12_2	0.0941559	0.0777552	0.999198	0.0229804	0.67004	0.938914	0.0968767	0.0709342	0.999854	0.0314876	0.559522	0.909835																			0.0941559	0.0777552	0.999198
seq.9789.52	Q8WXH0	SYNE2	SYNE2	-0.0354452	0.352315	0.999198	0.119782	0.00170469	0.10284	-0.0253154	0.502634	0.999854	0.117563	0.00216913	0.122416																			-0.0354452	0.352315	0.999198
seq.9790.28	Q8IWQ3	BRSK2	BRSK2	-0.0418099	0.374279	0.999198	-0.113921	0.0159285	0.298405	-0.0521141	0.266341	0.999854	-0.118525	0.0124768	0.281654																			-0.0418099	0.374279	0.999198
seq.9793.145	Q8TDY8	IGDCC4	IGDCC4	0.00594346	0.880365	0.999198	0.00129328	0.974098	0.993382	0.0061006	0.87787	0.999854	0.00182708	0.963606	0.994548																			0.00594346	0.880365	0.999198
seq.9794.17	Q96D53	COQ8B	COQ8B	0.0206244	0.705065	0.999198	0.0611757	0.265694	0.755321	0.0255661	0.639847	0.999854	0.0632125	0.252175	0.759659																			0.0206244	0.705065	0.999198
seq.9795.9	O75503	CLN5	CLN5_2	0.0166188	0.752707	0.999198	-0.0329909	0.535298	0.905072	0.0138103	0.794453	0.999854	-0.0317467	0.552939	0.907882																			0.0166188	0.752707	0.999198
seq.9796.4	P19835	CEL	CEL	-0.1091	0.0454485	0.938312	0.0996113	0.0700242	0.499907	-0.101739	0.0621543	0.999854	0.0912818	0.0965443	0.578439																			-0.1091	0.0454485	0.938312
seq.9800.20	O95169	NDUFB8	NDUFB8	0.0468938	0.384313	0.999198	0.0206893	0.703466	0.947075	0.049064	0.365131	0.999854	0.0250138	0.646737	0.936665																			0.0468938	0.384313	0.999198
seq.9802.27	Q96AD5	PNPLA2	PNPLA2	0.0161437	0.766619	0.999198	0.0259052	0.636861	0.928979	0.0185186	0.734773	0.999854	0.0275314	0.617674	0.92906																			0.0161437	0.766619	0.999198
seq.9805.51	Q9NPR2	SEMA4B	SEMA4B	-0.0209061	0.627198	0.999198	0.0167407	0.70007	0.94705	-0.0197603	0.647591	0.999854	0.0152253	0.727152	0.957045																			-0.0209061	0.627198	0.999198
seq.9808.41	Q9UPQ9	TNRC6B	TNRC6B	-0.0762499	0.133349	0.999198	0.00949589	0.85354	0.976843	-0.0760369	0.13675	0.999854	0.00229968	0.96443	0.994548																			-0.0762499	0.133349	0.999198
seq.9815.5	Q07960	ARHGAP1	ARHGAP1_2	-0.0155146	0.702888	0.999198	-0.00223539	0.956549	0.991366	-0.0159047	0.697723	0.999854	-0.00386729	0.925387	0.988748																			-0.0155146	0.702888	0.999198
seq.9816.37	Q96CN7	ISOC1	ISOC1	-0.0745661	0.113394	0.999198	0.0945598	0.0463726	0.447067	-0.0656027	0.164177	0.999854	0.0877368	0.065492	0.508672																			-0.0745661	0.113394	0.999198
seq.9819.110	Q07820	MCL1	MCL1_2	0.0524406	0.341055	0.999198	-0.00523513	0.924959	0.988864	0.0523653	0.344089	0.999854	-0.000931317	0.986678	0.997833																			0.0524406	0.341055	0.999198
seq.9823.2	P00374	DHFR	DHFR	0.062411	0.254057	0.999198	0.0533092	0.333735	0.803117	0.0683467	0.213887	0.999854	0.0601557	0.277443	0.771944																			0.062411	0.254057	0.999198
seq.9826.135	P49789	FHIT	FHIT	-0.0397977	0.290962	0.999198	0.108624	0.0041115	0.157226	-0.0295224	0.43082	0.999854	0.105698	0.00546729	0.191832																			-0.0397977	0.290962	0.999198
seq.9828.86	P07864	LDHC	LDHC	0.0554508	0.30199	0.999198	-0.0831972	0.124283	0.615481	0.0488479	0.364017	0.999854	-0.0790468	0.145656	0.660042																			0.0554508	0.30199	0.999198
seq.9829.91	Q06520	SULT2A1	SULT2A1	0.0346716	0.52753	0.999198	0.0191266	0.728942	0.950929	0.0367502	0.505475	0.999854	0.0225515	0.684401	0.943731																			0.0346716	0.52753	0.999198
seq.9830.109	Q9UKW4	VAV3	VAV3	0.0470843	0.344086	0.999198	-0.0154782	0.757792	0.957053	0.046125	0.356359	0.999854	-0.0116043	0.817819	0.971989																			0.0470843	0.344086	0.999198
seq.9831.12	Q9UN86	G3BP2	G3BP2	-0.0101634	0.813907	0.999198	0.011299	0.795222	0.96537	-0.00928573	0.830554	0.999854	0.0105107	0.810158	0.96953																			-0.0101634	0.813907	0.999198
seq.9832.33	Q93099	HGD	HGD	-0.00372991	0.945813	0.999198	0.138656	0.0119656	0.26358	0.00695859	0.898592	0.999854	0.139201	0.0120166	0.276618																			-0.00372991	0.945813	0.999198
seq.9835.16	P47895	ALDH1A3	ALDH1A3	-0.0844357	0.118071	0.999198	0.0430923	0.429943	0.860625	-0.0812309	0.134589	0.999854	0.0356578	0.514506	0.89971																			-0.0844357	0.118071	0.999198
seq.9836.20	P27707	DCK	DCK	0.14036	0.0051659	0.26809	-0.0937984	0.0649206	0.488171	0.133324	0.00794275	0.370556	-0.0821731	0.103796	0.591773																			0.14036	0.0051659	0.26809
seq.9837.60	P15559	NQO1	NQO1	0.0016411	0.976132	0.999198	-0.0255579	0.644172	0.932399	-0.000960529	0.986119	0.999854	-0.0256571	0.645144	0.936468																			0.0016411	0.976132	0.999198
seq.9838.4	Q15797	SMAD1	SMAD1	-0.0190774	0.725836	0.999198	0.103114	0.0595615	0.476776	-0.0103108	0.849671	0.999854	0.102214	0.0631724	0.505149																			-0.0190774	0.725836	0.999198
seq.9839.148	P58753	TIRAP	TIRAP	0.00280076	0.958836	0.999198	0.0256437	0.639484	0.92941	0.00498429	0.92716	0.999854	0.0260688	0.635663	0.934756																			0.00280076	0.958836	0.999198
seq.9840.2	P60953	CDC42	CDC42	0.0679564	0.207266	0.999198	-0.038314	0.480785	0.883866	0.065204	0.228349	0.999854	-0.0327504	0.547851	0.907063																			0.0679564	0.207266	0.999198
seq.9841.197	P22234	PAICS	PAICS	-0.00226919	0.964163	0.999198	-0.00668034	0.895498	0.984239	-0.00279977	0.955991	0.999854	-0.00689871	0.89259	0.983642																			-0.00226919	0.964163	0.999198
seq.9842.2	P35222	CTNNB1	CTNNB1_3	-0.0273443	0.54717	0.999198	0.0508053	0.266567	0.755321	-0.0233282	0.608674	0.999854	0.0488591	0.287479	0.77615																			-0.0273443	0.54717	0.999198
seq.9843.5	P12814	ACTN1	ACTN1	0.0135549	0.807224	0.999198	0.0433888	0.438772	0.864534	0.0181003	0.745969	0.999854	0.045241	0.422556	0.86136																			0.0135549	0.807224	0.999198
seq.9845.33	Q99497	PARK7	PARK7_3	0.073366	0.184691	0.999198	-0.0329495	0.55605	0.908099	0.0712444	0.199597	0.999854	-0.0272908	0.626518	0.931905																			0.073366	0.184691	0.999198
seq.9846.32	P52566	ARHGDIB	ARHGDIB	0.0373906	0.33967	0.999198	-0.00496431	0.90011	0.985343	0.0372482	0.344174	0.999854	-0.00161029	0.967656	0.994548																			0.0373906	0.33967	0.999198
seq.9847.21	Q9GZN2	TGIF2	TGIF2	-0.0537726	0.314782	0.999198	-0.042142	0.43502	0.862645	-0.0574474	0.284607	0.999854	-0.0467394	0.388047	0.841509																			-0.0537726	0.314782	0.999198
seq.9848.22	P51946	CCNH	CCNH_2	-0.0315689	0.500079	0.999198	0.00485959	0.918182	0.987769	-0.0313902	0.504889	0.999854	0.00200868	0.966297	0.994548																			-0.0315689	0.500079	0.999198
seq.9849.13	P27695	APEX1	APEX1	0.0383445	0.462724	0.999198	-0.128504	0.0142525	0.28116	0.0274943	0.597177	0.999854	-0.126099	0.0166772	0.322395																			0.0383445	0.462724	0.999198
seq.9850.38	P47813	EIF1AX	EIF1AX	-0.0197688	0.714066	0.999198	-0.0142755	0.792674	0.96537	-0.0211253	0.696851	0.999854	-0.0160811	0.76828	0.964135																			-0.0197688	0.714066	0.999198
seq.9851.9	P15090	FABP4	FABP4_2	0.0376214	0.498376	0.999198	-0.0883023	0.115636	0.601462	0.0297839	0.592739	0.999854	-0.0855085	0.129647	0.63649																			0.0376214	0.498376	0.999198
seq.9853.3	P09913	IFIT2	IFIT2	0.0238764	0.660874	0.999198	-0.0309718	0.573736	0.912916	0.0213352	0.696502	0.999854	-0.0290624	0.599496	0.926483																			0.0238764	0.660874	0.999198
seq.9854.36	P15121	AKR1B1	AKR1B1_2	-0.0260917	0.488669	0.999198	0.0298166	0.432499	0.861999	-0.023717	0.530888	0.999854	0.0277538	0.46706	0.878862																			-0.0260917	0.488669	0.999198
seq.9855.10	P61586	RHOA	RHOA	0.0997787	0.0469263	0.94637	-0.0638224	0.208178	0.709829	0.0946109	0.0605722	0.999854	-0.0547495	0.28042	0.772339																			0.0997787	0.0469263	0.94637
seq.9857.38	Q15306	IRF4	IRF4_2	0.0109723	0.844252	0.999198	-0.00268637	0.961837	0.991366	0.0108342	0.846851	0.999854	-0.00188364	0.97335	0.996272																			0.0109723	0.844252	0.999198
seq.9859.180	P21673	SAT1	SAT1	0.0223604	0.683413	0.999198	0.0793665	0.15073	0.654078	0.0289965	0.597524	0.999854	0.0817615	0.140588	0.653541																			0.0223604	0.683413	0.999198
seq.9863.1	P67936	TPM4	TPM4_2	-0.00901699	0.868747	0.999198	0.0152569	0.78145	0.96145	-0.00773868	0.887815	0.999854	0.014567	0.792197	0.96634																			-0.00901699	0.868747	0.999198
seq.9864.38	Q99614	TTC1	TTC1	-0.0299916	0.506445	0.999198	0.0886442	0.0507718	0.457945	-0.0226294	0.615998	0.999854	0.0866922	0.0572398	0.487898																			-0.0299916	0.506445	0.999198
seq.9865.40	P63146	UBE2B	UBE2B	0.0427007	0.438989	0.999198	-0.0376105	0.499923	0.889304	0.0398777	0.471783	0.999854	-0.0342561	0.540608	0.903258																			0.0427007	0.438989	0.999198
seq.9867.23	O00757	FBP2	FBP2	-0.0207628	0.69956	0.999198	-0.0791058	0.14502	0.643532	-0.027606	0.608526	0.999854	-0.0814731	0.135246	0.645015																			-0.0207628	0.69956	0.999198
seq.9869.28	P19838	NFKB1	NFKB1	-0.0584592	0.19354	0.999198	-0.00880334	0.846058	0.974777	-0.0594995	0.187704	0.999854	-0.013466	0.766919	0.964135																			-0.0584592	0.19354	0.999198
seq.9870.17	P23381	WARS1	WARS1	-0.0186016	0.622096	0.999198	-0.0110728	0.771219	0.958337	-0.0196761	0.603927	0.999854	-0.0127593	0.738769	0.960445																			-0.0186016	0.622096	0.999198
seq.9872.23	P26232	CTNNA2	CTNNA2	-0.0452444	0.384992	0.999198	-0.0114708	0.827437	0.972291	-0.0466421	0.3731	0.999854	-0.0157042	0.766367	0.964135																			-0.0452444	0.384992	0.999198
seq.9873.17	P11474	ESRRA	ESRRA	-0.0690861	0.156233	0.999198	0.0852716	0.0824053	0.535412	-0.0624581	0.200218	0.999854	0.0800111	0.103928	0.591773																			-0.0690861	0.156233	0.999198
seq.9875.107	Q96FV9	THOC1	THOC1	-0.0251322	0.397609	0.999198	-0.0267292	0.372825	0.828053	-0.0275431	0.355697	0.999854	-0.0290583	0.334481	0.808496																			-0.0251322	0.397609	0.999198
seq.9876.20	P09972	ALDOC	ALDOC	-0.0187327	0.685158	0.999198	-0.0362695	0.436449	0.863197	-0.0216234	0.640963	0.999854	-0.0379467	0.417489	0.858659																			-0.0187327	0.685158	0.999198
seq.9877.28	P46109	CRKL	CRKL	-0.0302336	0.333884	0.999198	0.0836978	0.00771043	0.218258	-0.0232035	0.456031	0.999854	0.0816657	0.00962573	0.251347																			-0.0302336	0.333884	0.999198
seq.9880.33	P48775	TDO2	TDO2	-0.00750363	0.890115	0.999198	0.0162838	0.767072	0.957508	-0.00631326	0.907859	0.999854	0.0157963	0.774826	0.964982																			-0.00750363	0.890115	0.999198
seq.9883.29	Q04760	GLO1	GLO1	-0.0824865	0.0546856	0.999198	0.10556	0.014602	0.283846	-0.0739493	0.0840183	0.999854	0.0990792	0.021936	0.354522																			-0.0824865	0.0546856	0.999198
seq.9884.8	Q9Y3C6	PPIL1	PPIL1	-0.0577961	0.296352	0.999198	0.0715333	0.199347	0.702526	-0.0516595	0.352288	0.999854	0.0667095	0.233389	0.743035																			-0.0577961	0.296352	0.999198
seq.9885.41	P10114	RAP2A	RAP2A	0.00993764	0.846668	0.999198	-0.104257	0.0433028	0.439816	0.00203482	0.96836	0.999854	-0.1041	0.044559	0.4584																			0.00993764	0.846668	0.999198
seq.9886.28	Q13426	XRCC4	XRCC4	-0.0679372	0.221195	0.999198	-0.103455	0.0639663	0.488171	-0.0768051	0.166329	0.999854	-0.10975	0.049907	0.470989																			-0.0679372	0.221195	0.999198
seq.9887.40	Q7Z6E9	RBBP6	RBBP6	0.0158123	0.746497	0.999198	4.50604e-05	0.999272	0.9997	0.0159222	0.74599	0.999854	0.00135769	0.978163	0.997406																			0.0158123	0.746497	0.999198
seq.9889.42	Q8TED9	AFAP1L1	AFAP1L1	-0.0204389	0.710078	0.999198	-0.0668265	0.228703	0.730471	-0.0260401	0.636652	0.999854	-0.0689866	0.216136	0.725058																			-0.0204389	0.710078	0.999198
seq.9890.8	P06753	TPM3	TPM3_2	0.0244361	0.635207	0.999198	0.054247	0.297249	0.778294	0.029163	0.572563	0.999854	0.0567308	0.277916	0.771944																			0.0244361	0.635207	0.999198
seq.9893.27	P54368	OAZ1	OAZ1	0.0742657	0.149155	0.999198	0.0377428	0.467393	0.879489	0.077696	0.132684	0.999854	0.0439057	0.398519	0.849374																			0.0742657	0.149155	0.999198
seq.9894.13	Q9UM54	MYO6	MYO6	-0.0285123	0.596794	0.999198	-0.0189645	0.727411	0.950929	-0.0303713	0.575034	0.999854	-0.0216245	0.692442	0.945112																			-0.0285123	0.596794	0.999198
seq.9895.77	Q92889	ERCC4	ERCC4	0.0354241	0.515635	0.999198	-0.0159132	0.772554	0.958611	0.0342309	0.532346	0.999854	-0.0126079	0.819844	0.972132																			0.0354241	0.515635	0.999198
seq.9897.9	Q14566	MCM6	MCM6	-0.0664039	0.232805	0.999198	-0.0143551	0.798495	0.965592	-0.0682718	0.222533	0.999854	-0.0206465	0.714425	0.953384																			-0.0664039	0.232805	0.999198
seq.9898.161	O14497	ARID1A	ARID1A	0.0323434	0.506223	0.999198	0.00694985	0.887546	0.982925	0.0331119	0.498212	0.999854	0.00964082	0.845109	0.97799																			0.0323434	0.506223	0.999198
seq.9899.28	O43896	KIF1C	KIF1C	0.0692877	0.19987	0.999198	-0.0922552	0.090662	0.557415	0.0622403	0.249878	0.999854	-0.0871217	0.111026	0.605449																			0.0692877	0.19987	0.999198
seq.9901.28	Q9GZT9	EGLN1	EGLN1	-0.0194053	0.675414	0.999198	-0.0672373	0.149113	0.652523	-0.0252089	0.587156	0.999854	-0.0693763	0.138459	0.651166																			-0.0194053	0.675414	0.999198
seq.9906.21	Q9BQ16	SPOCK3	SPOCK3	0.0126003	0.814995	0.999198	0.0686213	0.20546	0.707276	0.0184671	0.732321	0.999854	0.0701884	0.197505	0.703506																			0.0126003	0.814995	0.999198
seq.9907.216	O95271	TNKS	TNKS	-0.0117296	0.827234	0.999198	0.0734789	0.174599	0.67734	-0.00515447	0.923814	0.999854	0.0730068	0.179821	0.69142																			-0.0117296	0.827234	0.999198
seq.9910.9	Q13126	MTAP	MTAP	0.0810374	0.10388	0.999198	0.00818971	0.870868	0.979392	0.0825348	0.0996313	0.999854	0.0160365	0.750707	0.963092																			0.0810374	0.10388	0.999198
seq.9913.4	Q9P2E9	RRBP1	RRBP1	-0.0266125	0.628652	0.999198	-0.0570155	0.304431	0.783779	-0.031135	0.572603	0.999854	-0.0594303	0.286366	0.775439																			-0.0266125	0.628652	0.999198
seq.9918.23	P05937	CALB1	CALB1	-0.038996	0.428907	0.999198	0.0378434	0.446333	0.869513	-0.036087	0.466044	0.999854	0.0347761	0.485878	0.886109																			-0.038996	0.428907	0.999198
seq.9923.6	Q07889	SOS1	SOS1	-0.0130014	0.812801	0.999198	-0.0045437	0.934606	0.988864	-0.0134387	0.807498	0.999854	-0.00560945	0.919678	0.988691																			-0.0130014	0.812801	0.999198
seq.9925.56	Q96GP6	SCARF2	SCARF2_2	0.0327338	0.538652	0.999198	0.00336016	0.950173	0.990377	0.0332229	0.534567	0.999854	0.0060834	0.910304	0.987012																			0.0327338	0.538652	0.999198
seq.9926.4	P25815	S100P	S100P	0.011441	0.826839	0.999198	-0.0241033	0.647662	0.932745	0.0094354	0.857536	0.999854	-0.0232763	0.660637	0.940574																			0.011441	0.826839	0.999198
seq.9927.96	Q8IZW8	TNS4	TNS4	0.0581568	0.165112	0.999198	-0.013732	0.745465	0.954594	0.0574384	0.172346	0.999854	-0.00914595	0.829123	0.975013																			0.0581568	0.165112	0.999198
seq.9928.125	O75829	CNMD	CNMD	0.0906767	0.0528854	0.989551	-0.0375665	0.427757	0.860176	0.0879335	0.0618487	0.999854	-0.029141	0.538646	0.903258																			0.0906767	0.0528854	0.989551
seq.9929.16	P56937	HSD17B7	HSD17B7_2	-0.00847134	0.874744	0.999198	-0.0396174	0.464855	0.878331	-0.0119123	0.825326	0.999854	-0.0406443	0.455689	0.875312																			-0.00847134	0.874744	0.999198
seq.9930.48	O75899	GABBR2	GABBR2_2	0.0290547	0.59538	0.999198	-0.00962846	0.861355	0.978189	0.0284509	0.604877	0.999854	-0.00721022	0.896427	0.983923																			0.0290547	0.59538	0.999198
seq.9932.49	O95754	SEMA4F	SEMA4F	-0.00617065	0.906092	0.999198	0.00589783	0.911078	0.986737	-0.00569968	0.913696	0.999854	0.0053902	0.91914	0.988691																			-0.00617065	0.906092	0.999198
seq.9933.49	Q9UN42	ATP1B4	ATP1B4	0.0294555	0.594315	0.999198	-0.0926489	0.096849	0.576808	0.0210836	0.703544	0.999854	-0.0906593	0.106177	0.598252																			0.0294555	0.594315	0.999198
seq.9934.29	Q00169	PITPNA	PITPNA	-0.0387523	0.266293	0.999198	0.0563652	0.108608	0.591262	-0.0342861	0.326028	0.999854	0.05345	0.12944	0.63649																			-0.0387523	0.266293	0.999198
seq.9936.27	Q8TBB1	LNX1	LNX1	-0.00946436	0.86221	0.999198	0.0240195	0.662446	0.937952	-0.0076584	0.888786	0.999854	0.0234181	0.6718	0.941734																			-0.00946436	0.86221	0.999198
seq.9937.7	P17302	GJA1	GJA1	-0.0813787	0.126596	0.999198	0.0658081	0.220212	0.721554	-0.0765782	0.151679	0.999854	0.0595479	0.267967	0.769484																			-0.0813787	0.126596	0.999198
seq.9940.35	Q4G0W2	DUSP28	DUSP28	0.0144215	0.794971	0.999198	0.0100281	0.85774	0.977856	0.015203	0.784973	0.999854	0.0111144	0.843137	0.97769																			0.0144215	0.794971	0.999198
seq.9941.70	Q9Y5F3	PCDHB1	PCDHB1	0.0178404	0.737446	0.999198	0.0753238	0.159676	0.660523	0.0248438	0.641472	0.999854	0.077602	0.149636	0.661641																			0.0178404	0.737446	0.999198
seq.9942.2	Q9UKK6	NXT1	NXT1	-0.0861898	0.0985945	0.999198	-0.0388256	0.46129	0.877782	-0.0900433	0.0856862	0.999854	-0.0464237	0.378709	0.836819																			-0.0861898	0.0985945	0.999198
seq.9945.8	Q96C12	ARMC5	ARMC5_2	0.018632	0.731263	0.999198	0.0316428	0.56304	0.90857	0.0214515	0.693873	0.999854	0.0334809	0.542576	0.903915																			0.018632	0.731263	0.999198
seq.9947.22	Q92547	TOPBP1	TOPBP1	-0.0751689	0.168293	0.999198	-0.020817	0.705547	0.947154	-0.0775676	0.157211	0.999854	-0.0276583	0.616505	0.928806																			-0.0751689	0.168293	0.999198
seq.9950.229	P18627	LAG3	LAG3_2	-0.0439302	0.34993	0.999198	-0.0450239	0.341895	0.807759	-0.0481015	0.307867	0.999854	-0.04917	0.3011	0.786684																			-0.0439302	0.34993	0.999198
seq.9952.57	Q00059	TFAM	TFAM	0.0272461	0.615886	0.999198	-0.0469228	0.391309	0.839761	0.0232718	0.669676	0.999854	-0.0448252	0.415273	0.858518																			0.0272461	0.615886	0.999198
seq.9954.2	Q92617	NPIPB3	NPIPB3	0.0183561	0.733629	0.999198	0.0333245	0.539237	0.905072	0.0212083	0.69543	0.999854	0.0350716	0.520138	0.902535																			0.0183561	0.733629	0.999198
seq.9955.40	Q8N7C7	RNF148	RNF148_2	0.0338644	0.536541	0.999198	-0.0156621	0.776991	0.960613	0.0328832	0.550113	0.999854	-0.0131677	0.81248	0.969783																			0.0338644	0.536541	0.999198
seq.9956.7	Q13444	ADAM15	ADAM15_2	-0.00595875	0.912993	0.999198	0.0357185	0.515945	0.898378	-0.00290298	0.957745	0.999854	0.035464	0.521139	0.903258																			-0.00595875	0.912993	0.999198
seq.9957.9	Q9Y508	RNF114	RNF114	0.028246	0.582861	0.999198	-0.0412303	0.425735	0.860027	0.025029	0.6279	0.999854	-0.0391455	0.451586	0.875312																			0.028246	0.582861	0.999198
seq.9959.60	Q9UK28	TMEM59L	TMEM59L	-0.0348225	0.392601	0.999198	-0.024199	0.555921	0.908099	-0.0372425	0.362878	0.999854	-0.0275288	0.504716	0.895406																			-0.0348225	0.392601	0.999198
seq.9960.2	Q92609	TBC1D5	TBC1D5	0.0172706	0.755939	0.999198	0.0247564	0.658135	0.936079	0.0191088	0.731891	0.999854	0.02612	0.641902	0.935063																			0.0172706	0.755939	0.999198
seq.9962.1	Q9HBB8	CDHR5	CDHR5	-0.0370336	0.505956	0.999198	0.0155582	0.782376	0.961711	-0.0361161	0.51824	0.999854	0.012939	0.818926	0.972132																			-0.0370336	0.505956	0.999198
seq.9963.19	Q9UN67	PCDHB10	PCDHB10	0.0556146	0.221219	0.999198	-0.0238633	0.603337	0.920026	0.054027	0.236854	0.999854	-0.019348	0.67439	0.941734																			0.0556146	0.221219	0.999198
seq.9964.10	P0CAP1	MYZAP	MYZAP_3	0.0061713	0.902591	0.999198	-0.0435988	0.389915	0.839578	0.00265145	0.958221	0.999854	-0.043381	0.394612	0.846439																			0.0061713	0.902591	0.999198
seq.9969.8	Q86VW1	SLC22A16	SLC22A16	-0.0138467	0.785341	0.999198	-0.037727	0.461955	0.877849	-0.0168445	0.741315	0.999854	-0.0390441	0.448478	0.872779																			-0.0138467	0.785341	0.999198
seq.9970.7	Q92575	UBXN4	UBXN4_1	-0.0775666	0.156126	0.999198	0.016924	0.759325	0.957053	-0.0766904	0.163012	0.999854	0.0102644	0.852918	0.98094																			-0.0775666	0.156126	0.999198
seq.9971.5	Q7Z408	CSMD2	CSMD2	-0.00935731	0.772824	0.999198	-0.0364366	0.264233	0.754539	-0.0125814	0.698864	0.999854	-0.0375341	0.252526	0.759659																			-0.00935731	0.772824	0.999198
seq.9974.8	Q9NYJ7	DLL3	DLL3	0.0067604	0.902609	0.999198	0.0720343	0.196222	0.697431	0.0125202	0.821094	0.999854	0.0730417	0.192107	0.69932																			0.0067604	0.902609	0.999198
seq.9979.13	Q86WK6	AMIGO1	AMIGO1_2	-0.0254635	0.53388	0.999198	0.0855086	0.0377702	0.420885	-0.0181529	0.65706	0.999854	0.0838992	0.042547	0.450559																			-0.0254635	0.53388	0.999198
seq.9981.18	A2RU67	FAM234B	FAM234B_2	-0.0163041	0.65415	0.999198	-0.0252621	0.491174	0.885658	-0.0185797	0.611251	0.999854	-0.0268629	0.466277	0.878862																			-0.0163041	0.65415	0.999198
seq.9983.97	Q8N3Z0	PRSS35	PRSS35	-0.0135226	0.80264	0.999198	0.0423024	0.438077	0.864534	-0.0100551	0.853178	0.999854	0.0414465	0.449673	0.873386																			-0.0135226	0.80264	0.999198
seq.9984.12	Q96EC8	YIPF6	YIPF6	0.0609706	0.238439	0.999198	-0.0213765	0.682357	0.940869	0.0596365	0.251076	0.999854	-0.0164532	0.753441	0.963556																			0.0609706	0.238439	0.999198
seq.9986.14	Q8N729	NPW	NPW	0.0491992	0.361039	0.999198	-0.0863897	0.111393	0.595513	0.0419854	0.436519	0.999854	-0.0826614	0.12934	0.63649																			0.0491992	0.361039	0.999198
seq.9987.30	Q8N386	LRRC25	LRRC25_2	-0.0598451	0.271573	0.999198	0.0737414	0.179278	0.680401	-0.054322	0.319343	0.999854	0.0693341	0.208095	0.714102																			-0.0598451	0.271573	0.999198
seq.9989.12	Q50LG9	LRRC24	LRRC24	-0.00396069	0.93741	0.999198	-0.123157	0.0149442	0.287715	-0.0142615	0.776496	0.999854	-0.124356	0.0144727	0.302629																			-0.00396069	0.93741	0.999198
seq.9991.112	Q9NT22	EMILIN3	EMILIN3_2	0.00671615	0.899583	0.999198	0.0114346	0.831037	0.972291	0.00761624	0.886698	0.999854	0.0120132	0.823385	0.972498																			0.00671615	0.899583	0.999198
seq.9993.11	O43296	ZNF264	ZNF264	-0.0421613	0.261907	0.999198	0.0177493	0.639446	0.92941	-0.0408218	0.28032	0.999854	0.0136982	0.718918	0.956415																			-0.0421613	0.261907	0.999198
seq.9994.217	P51164	ATP4B	ATP4B	0.0214664	0.700419	0.999198	0.0743518	0.185102	0.686409	0.0280682	0.615787	0.999854	0.076798	0.173211	0.683276																			0.0214664	0.700419	0.999198
seq.9995.6	P33316	DUT	DUT	-0.0668045	0.116055	0.999198	-0.0538157	0.209511	0.712419	-0.071891	0.0916026	0.999854	-0.060009	0.162181	0.677175																			-0.0668045	0.116055	0.999198
seq.9997.12	Q92575	UBXN4	UBXN4_2	-0.0585304	0.161693	0.999198	-0.0267063	0.527034	0.902115	-0.0611474	0.145454	0.999854	-0.0318187	0.451912	0.875312																			-0.0585304	0.161693	0.999198

### Sheet: BF2OLINK_APOE4_Aβ_Fig6cd
A1BG__Inflammation_II_o2csf__NPX	P04217	A1BG	A1BG	-0.0156405	0.464298	0.741507	-0.0390256	0.0967227	0.216304	-0.00427323	0.850423	0.96603	-0.0374571	0.133	0.275095																			-0.0209369	0.507404	0.86107	-0.033659	0.485947	0.906159	-0.00557731	0.901239	0.992286				0.0109319	0.715074	0.956892
ABCA2__Cardiometabolic_II_o2csf__NPX		ABCA2	ABCA2	-0.0245891	0.113928	0.447793	-0.0231174	0.176683	0.322528	-0.019767	0.231106	0.658527	-0.0158357	0.383019	0.560587																			0.00433428	0.851991	0.975481	0.0696603	0.032819	0.518993	-0.0864202	0.0131713	0.977546				-0.0430252	0.0476741	0.56047
FAM3D__Oncology_II_o2csf__NPX	Q96BQ1	FAM3D	FAM3D	-0.0738177	0.000455296	0.0226184	-0.0633233	0.00629971	0.0260528	-0.061421	0.00591306	0.200972	-0.0406803	0.0971099	0.220359	0.00337705	0.194	0.231722	0.312115	0	0	0.0107041	0.194	0.231722	-0.0195424	0.122	0.145722	-0.0940912	0.006	0.0198462	0.171977	0.122	0.145722	-0.0422158	0.163313	0.658458	-0.0153123	0.737618	0.951951	-0.0699253	0.127979	0.992286				-0.0813373	0.00723142	0.457223	-0.0317842	0.473189	0.883749	Non-specific
IL17RB__Inflammation_o2csf__NPX	Q9NRM6	IL17RB	IL17RB	0.0744174	0.000522186	0.0250469	0.00331081	0.888628	0.940701	0.082663	0.000282464	0.0561297	-0.0271006	0.277929	0.444366	-0.00250747	0.286	0.315333	0.317592	0	0	-0.00795809	0.286	0.315333	-0.00925892	0.29	0.328158	0.0971848	0	0	-0.105304	0.29	0.328158	0.0925152	0.00292854	0.162944	0.0776514	0.0710188	0.612933	0.108612	0.01865	0.977546				0.0603705	0.0463385	0.56047	-0.0167471	0.711006	0.926462	Non-specific
SIGLEC1__Inflammation_o2csf__NPX	Q9BZZ2	SIGLEC1	SIGLEC1	-0.0576058	0.00112635	0.0373037	-0.0332623	0.0876968	0.200966	-0.0534611	0.00436008	0.200972	-0.0136893	0.506175	0.673365	0.00149083	0.508	0.520095	0.311788	0	0	0.00475878	0.508	0.520095	-0.00564789	0.51	0.522143	-0.0713159	0.006	0.0198462	0.0733836	0.51	0.522143	-0.0662351	0.00876264	0.238997	-0.0793498	0.030905	0.512876	-0.0547746	0.155006	0.992286				-0.0368992	0.150527	0.774676	0.0192081	0.606465	0.926462	Non-specific
LPA__Inflammation_II_o2csf__NPX		LPA	LPA	-0.0884129	0.00079075	0.0297279	-0.00924079	0.750278	0.854084	-0.0962949	0.000569427	0.0720066	0.0260284	0.396061	0.574474	-0.00159392	0.472	0.495024	0.314819	0	0	-0.00508873	0.472	0.495024	0.0216214	0.372	0.410154	-0.253973	0	0	-0.0930545	0.374	0.412359	-0.0896897	0.0216586	0.307419	-0.119008	0.0344249	0.526209	-0.0554277	0.301559	0.992286				-0.0950761	0.00928235	0.496606	-0.0131353	0.812882	0.970942	Non-specific
C1S__Inflammation_II_o2csf__NPX	P09871	C1S	C1S	-0.0443303	0.000912323	0.031726	-0.0285306	0.0526215	0.137587	-0.0401438	0.00462248	0.200972	-0.0137953	0.375518	0.556872	0.00264539	0.222	0.251211	0.311801	0	0	0.00841284	0.222	0.251211	-0.00532652	0.396	0.415317	-0.0477248	0	0	0.100403	0.396	0.415317	-0.0606211	0.00212166	0.144246	-0.0704501	0.0273429	0.512876	-0.0564625	0.0618024	0.992286				-0.0121347	0.527229	0.941822	0.0413304	0.142342	0.680079	Non-specific
LDLR__Cardiometabolic_o2csf__NPX	P01130	LDLR	LDLR	-0.0663586	6.63503e-05	0.00542902	-0.0531089	0.0037582	0.0174838	-0.0565285	0.0013411	0.100256	-0.0322617	0.0957061	0.217884	0.00413641	0.11	0.135143	0.311669	0	0	0.013098	0.11	0.135143	-0.00895564	0.084	0.1032	-0.0512827	0.004	0.0156364	0.14867	0.084	0.1032	-0.039441	0.113167	0.562195	-0.0607701	0.0745062	0.612933	-0.0215345	0.568609	0.992286				-0.070337	0.002103	0.28717	-0.0351292	0.315762	0.873394	Non-specific
PBXIP1__Oncology_II_o2csf__NPX		PBXIP1	PBXIP1	-0.06391	0.000173267	0.0112163	-0.0375917	0.0450337	0.122587	-0.0590931	0.00106453	0.0987177	-0.015807	0.425168	0.604712	0.00217456	0.372	0.3999	0.312688	0	0	0.00690639	0.372	0.3999	-0.00662034	0.386	0.41495	-0.0771009	0.002	0.00955556	0.079076	0.388	0.415317	-0.029037	0.265191	0.719014	-0.0101958	0.803019	0.969017	-0.0426194	0.247672	0.992286				-0.0776608	0.000827903	0.28717	-0.0666695	0.0626565	0.592345	Non-specific
GMPR2__Inflammation_II_o2csf__NPX	Q9P2T1	GMPR2	GMPR2	0.0701424	0.000729731	0.0297279	0.0636695	0.00533072	0.0228859	0.0571188	0.00947762	0.216121	0.0424993	0.0790164	0.188285	0.00443408	0.046	0.0581765	0.314112	0	0	0.0139197	0.046	0.0581765	0.0142047	0.07	0.0885294	0.0553003	0.016	0.0382222	0.204369	0.07	0.0885294	0.0529021	0.0900971	0.524119	0.0627454	0.15377	0.749951	0.0425803	0.366209	0.992286				0.0599863	0.0409369	0.560343	0.0214011	0.625532	0.926462	Non-specific
OLINK proteins, corresponding genes and labels used for plots and annotation				APOE4 associated proteins (Without Aβ adjustment)			Aβ associated proteins (Without APOE4 adjustment)			APOE4 associated proteins (With Aβ adjustment)			Aβ associated proteins (With APOE4 adjustment)			APOE4 => protein => Aβ									APOE4 => Aβ => protein									APOE4 associated proteins in Aβ-			APOE4 associated proteins in younger Aβ-			APOE4 associated proteins in older Aβ-			APOE4 * age effect on proteins in Aβ-			APOE4 associated proteins in Aβ+			APOE4 * Aβ effect on proteins			Category
protein_id	UniProt	EntrezGeneSymbol	label	effect	p	p_adjusted	effect	p	p_adjusted	effect	p	p_adjusted	effect	p	p_adjusted	acme	acme_p	p_adjusted	ade	ade_p	ade_p_adjusted	prop_m	prop_m_p	prop_m_p_adjusted	acme	acme_p	p_adjusted	ade	ade_p	ade_p_adjusted	prop_m	prop_m_p	prop_m_p_adjusted	effect	p	p_adjusted	effect	p	p_adjusted	effect	p	p_adjusted	effect	p	p_adjusted	effect	p	p_adjusted	effect	p	p_adjusted	Category
PLAT__Cardiometabolic_o2csf__NPX	P00750	PLAT	PLAT	0.00167967	0.915482	0.962537	-0.0451434	0.00943433	0.0355641	0.0173887	0.299481	0.715769	-0.0515561	0.00522789	0.022725																			0.0252405	0.287551	0.735539	-0.0105146	0.738655	0.952242	0.058922	0.117999	0.992286				0.00652942	0.763712	0.958701				Aβ-specific
NSFL1C__Neurology_o2csf__NPX	Q9UNZ2	NSFL1C	NSFL1C	0.0361691	0.0182359	0.211385	0.17887	2.45728e-27	1.70904e-25	-0.0201544	0.195207	0.613721	0.186255	1.82844e-26	1.33861e-24																			-0.0349911	0.114308	0.563817	-0.0522553	0.132671	0.726083	-0.00853591	0.800256	0.992286				-0.00545427	0.810542	0.960131				Aβ-specific
PPP1R2__Cardiometabolic_o2csf__NPX	P41236	PPP1R2	PPP1R2	0.00848666	0.627604	0.83347	0.137837	4.62399e-13	1.31265e-11	-0.0373199	0.0400939	0.377037	0.151482	6.22878e-14	2.11323e-12																			-0.0305646	0.256698	0.719014	-0.0463405	0.269522	0.838713	-0.0102384	0.795838	0.992286				-0.0408356	0.101437	0.698506				Aβ-specific
OGN__Neurology_o2csf__NPX	P20774	OGN	OGN	-0.0166926	0.327393	0.649781	-0.0662627	0.000401218	0.00265759	0.00381608	0.832146	0.960594	-0.0676644	0.000658276	0.00414327																			0.00973615	0.698114	0.93592	-0.0515587	0.125847	0.721754	0.069969	0.0869743	0.992286				-0.00767983	0.747913	0.958701				Aβ-specific
OGFR__Oncology_o2csf__NPX	Q9NZT2	OGFR	OGFR	-0.00675619	0.748281	0.885414	0.10871	2.43416e-06	2.79627e-05	-0.0444921	0.0443417	0.409119	0.124967	3.17285e-07	4.28489e-06																			-0.0595239	0.0568609	0.478159	-0.0492457	0.312077	0.85595	-0.0614377	0.155769	0.992286				-0.0364017	0.213501	0.811011				Aβ-specific
NUDT5__Neurology_o2csf__NPX	Q9UKK9	NUDT5	NUDT5	0.0185795	0.226808	0.564804	0.0557267	0.000959843	0.00573022	0.00187696	0.908052	0.978389	0.0550378	0.00211273	0.0111318																			-0.00672768	0.766437	0.946411	-0.0145346	0.660028	0.935226	-0.00239925	0.945838	0.999882				0.00739867	0.741047	0.958701				Aβ-specific
NUDC__Inflammation_o2csf__NPX	Q9Y266	NUDC	NUDC	0.0234924	0.214978	0.559989	0.0884349	2.09072e-05	0.000192596	-0.00383639	0.847745	0.96603	0.089848	4.63563e-05	0.000416011																			-0.016779	0.560017	0.899645	-0.0616971	0.175831	0.755435	0.041316	0.318075	0.992286				0.0115033	0.673267	0.951176				Aβ-specific
NTproBNP__Cardiometabolic_o2csf__NPX		NTproBNP	NTproBNP	-0.062948	0.0169517	0.206841	0.0783569	0.00686385	0.027917	-0.0975993	0.000460917	0.0712373	0.114182	0.00019557	0.00147047																			-0.149011	0.000180423	0.0405188	-0.203317	0.000345678	0.07568	-0.0981164	0.0827646	0.992286	0.342067	0.0562032	0.0983557	-0.0443004	0.221383	0.814066				Aβ-specific
NTRK2__Cardiometabolic_o2csf__NPX	Q16620	NTRK2	NTRK2	-0.00303347	0.862944	0.93998	0.0542603	0.0049261	0.0216842	-0.0219446	0.23777	0.661476	0.0623153	0.0023365	0.0119488																			-0.0152147	0.567539	0.899645	-0.017769	0.623184	0.92977	-0.0160456	0.694293	0.992286				-0.0253411	0.300624	0.869122				Aβ-specific
NPY__Oncology_o2csf__NPX	P01303	NPY	NPY	-0.0327652	0.0997057	0.422707	-0.0983617	6.47872e-06	6.82719e-05	-0.00320947	0.878389	0.970961	-0.0971818	2.66751e-05	0.000252415																			0.0266101	0.351516	0.780716	0.0571258	0.130205	0.721754	-0.0130023	0.767056	0.992286				-0.0255133	0.356527	0.886337				Aβ-specific
PIGR__Neurology_o2csf__NPX	P01833	PIGR	PIGR	0.0379722	0.0656763	0.374418	0.120645	9.30038e-08	1.33369e-06	0.00176144	0.935182	0.985013	0.120002	5.40348e-07	7.09079e-06																			0.00891992	0.770599	0.948587	0.0244965	0.589197	0.926549	-0.0128134	0.783946	0.992286				-0.0119081	0.697549	0.954989				Aβ-specific
NPTXR__Cardiometabolic_o2csf__NPX	O95502	NPTXR	NPTXR	0.00909584	0.717454	0.874482	0.132892	1.38636e-06	1.6916e-05	-0.0349453	0.185974	0.606087	0.145677	6.03728e-07	7.84847e-06																			-0.0110597	0.761068	0.946411	0.00964979	0.848733	0.969017	-0.0230018	0.656831	0.992286				-0.0520937	0.137336	0.774676				Aβ-specific
NPTX2__Cardiometabolic_II_o2csf__NPX	P47972	NPTX2	NPTX2	-0.00780787	0.673395	0.857003	-0.13339	4.09562e-11	9.33936e-10	0.0369564	0.0559457	0.438134	-0.147004	7.05921e-12	1.8184e-10																			0.0455504	0.0942575	0.524119	0.0377775	0.286772	0.85185	0.0330337	0.415901	0.992286				0.0281713	0.262471	0.848158				Aβ-specific
NPTX1__Neurology_o2csf__NPX	Q15818	NPTX1	NPTX1	-0.0130624	0.428132	0.721857	-0.0605185	0.000823095	0.00504372	0.00591768	0.734034	0.929286	-0.0626855	0.00109005	0.00634416																			0.0167233	0.494039	0.854737	0.0133728	0.663054	0.935226	0.00924351	0.811267	0.992286				-0.00707525	0.754549	0.958701				Aβ-specific
PRAP1__Cardiometabolic_II_o2csf__NPX		PRAP1	PRAP1	-0.030794	0.175514	0.520556	-0.0925522	0.000205941	0.00147725	-0.00293674	0.902675	0.976377	-0.0914711	0.000547409	0.00357487																			0.0337628	0.312256	0.745053	0.0403952	0.38498	0.891254	0.0153153	0.762549	0.992286				-0.0401301	0.20082	0.811011				Aβ-specific
NOS1__Neurology_o2csf__NPX		NOS1	NOS1	-0.0109065	0.448185	0.733688	0.0820032	1.87719e-07	2.58532e-06	-0.0402793	0.00758827	0.200972	0.0967883	6.46813e-09	1.09722e-07																			-0.0164371	0.445677	0.836003	-0.0238166	0.460589	0.90448	-0.0116677	0.714621	0.992286				-0.0703243	0.000595277	0.27601				Aβ-specific
NIT2__Cardiometabolic_II_o2csf__NPX	Q9NQR4	NIT2	NIT2	0.0303438	0.146967	0.489068	0.083426	0.000279832	0.00196589	0.00558806	0.800454	0.957657	0.0813697	0.00083903	0.00509647																			-0.025666	0.422421	0.819509	-0.00199874	0.966248	0.996332	-0.0409532	0.374065	0.992286				0.0397587	0.172597	0.791247				Aβ-specific
NIT1__Cardiometabolic_II_o2csf__NPX		NIT1	NIT1	-0.00796615	0.747925	0.885414	0.0796033	0.00346422	0.0162795	-0.0360467	0.168933	0.592948	0.0928082	0.00131027	0.00737891																			-0.0673292	0.068895	0.496074	-0.0952314	0.0780007	0.613241	-0.0411996	0.450053	0.992286				0.000201518	0.995407	0.998378				Aβ-specific
POMC__Cardiometabolic_II_o2csf__NPX	P01189	POMC	POMC	-0.0287252	0.141226	0.47952	-0.100765	2.47262e-06	2.79627e-05	0.00208681	0.919139	0.981648	-0.101531	7.67045e-06	8.20738e-05																			0.0156132	0.591015	0.910411	0.0185289	0.63861	0.92977	0.00783614	0.857084	0.992286				-0.0101139	0.703148	0.956089				Aβ-specific
OLR1__Cardiometabolic_o2csf__NPX	P78380	OLR1	OLR1	0.0253892	0.0759074	0.386709	0.0994818	1.88178e-10	3.84936e-09	-0.00544761	0.715746	0.918453	0.101483	8.95729e-10	1.70679e-08																			0.018324	0.372803	0.790615	0.00473456	0.864927	0.969017	0.021202	0.541995	0.992286				-0.029358	0.172358	0.791247				Aβ-specific
OMP__Neurology_II_o2csf__NPX	P47874	OMP	OMP	0.00204334	0.934369	0.969956	0.113895	2.77968e-05	0.000246276	-0.0367368	0.160164	0.579014	0.127399	9.97871e-06	0.000105154																			-0.04664	0.209072	0.698288	-0.0085236	0.878006	0.969017	-0.0632524	0.243184	0.992286				-0.0268977	0.444271	0.924452				Aβ-specific
OXCT1__Cardiometabolic_II_o2csf__NPX	P55809	OXCT1	OXCT1	0.0244952	0.310736	0.639059	0.149474	1.57328e-08	2.51543e-07	-0.0233441	0.356781	0.764727	0.158033	1.74541e-08	2.79064e-07																			-0.0578018	0.120982	0.585838	-0.0319844	0.547538	0.916682	-0.0676283	0.191761	0.992286				0.0163176	0.618675	0.942536				Aβ-specific
PHYKPL__Inflammation_II_o2csf__NPX		PHYKPL	PHYKPL	0.00400543	0.842415	0.931482	0.0546362	0.0135573	0.0477422	-0.0141315	0.507597	0.838718	0.0598178	0.0108494	0.0413464																			-0.0853299	0.00471907	0.187549	-0.0887946	0.0648849	0.612933	-0.0784973	0.0675655	0.992286				0.0538629	0.0596095	0.575811				Aβ-specific
PHOSPHO1__Neurology_o2csf__NPX	Q8TCT1	PHOSPHO1	PHOSPHO1	0.0139514	0.482577	0.751814	0.0778944	0.000349356	0.00237051	-0.0110127	0.599872	0.881672	0.0819461	0.00039448	0.00274991																			-0.0230921	0.454819	0.840177	-0.0830337	0.0784737	0.613241	0.0448364	0.335333	0.992286				0.00633026	0.820359	0.961241				Aβ-specific
PGLYRP2__Inflammation_II_o2csf__NPX	Q96PD5	PGLYRP2	PGLYRP2	-0.00253904	0.896264	0.952409	-0.0717947	0.000781323	0.00483031	0.0216618	0.292406	0.708191	-0.0797459	0.00043673	0.0029779																			0.0230419	0.410361	0.809666	0.0316382	0.448991	0.897029	0.00821975	0.84091	0.992286				0.0156918	0.570064	0.942536				Aβ-specific
PGF__Inflammation_o2csf__NPX	P49763	PGF	PGF	-0.0223154	0.173801	0.52032	-0.0503659	0.005184	0.022464	-0.00789171	0.649554	0.892237	-0.0474676	0.0130212	0.047617																			0.00254472	0.9124	0.986984	0.00128334	0.970832	0.997253	-0.00369644	0.93345	0.998181				-0.0151601	0.545899	0.941822				Aβ-specific
PEBP1__Neurology_o2csf__NPX	P30086	PEBP1	PEBP1	0.0332071	0.032475	0.269356	0.0937108	3.47003e-08	5.36312e-07	0.00535696	0.74249	0.931292	0.0917452	3.52134e-07	4.7098e-06																			0.0226993	0.302881	0.745053	0.058361	0.0561047	0.612933	-0.0263641	0.458964	0.992286				-0.0161555	0.490944	0.931233				Aβ-specific
PLAUR__Inflammation_o2csf__NPX	Q03405	PLAUR	PLAUR	0.00589535	0.650447	0.843217	0.0476101	0.000855625	0.00517467	-0.00961008	0.484501	0.826336	0.0511351	0.000737746	0.00458127																			0.00201074	0.91762	0.986984	0.000175849	0.994817	0.999126	0.000405742	0.989894	0.999882				-0.0210014	0.269264	0.859084				Aβ-specific
PDCD5__Neurology_o2csf__NPX	O14737	PDCD5	PDCD5	0.0238898	0.0511058	0.335321	0.10323	1.00641e-14	3.58953e-13	-0.00840063	0.508899	0.838718	0.106321	5.69844e-14	2.03244e-12																			-0.00752364	0.681226	0.93592	-0.0175714	0.520629	0.907046	0.0101007	0.727298	0.992286				-0.00966501	0.584935	0.942536				Aβ-specific
PCOLCE__Cardiometabolic_o2csf__NPX	Q15113	PCOLCE	PCOLCE	-0.0130075	0.319033	0.646849	-0.0423672	0.00312428	0.0148324	-0.000180787	0.989554	0.995763	-0.0423009	0.00541649	0.0234715																			0.00851731	0.660744	0.932828	-0.0230111	0.429288	0.891254	0.0430059	0.15252	0.992286				-0.0126195	0.496215	0.934013				Aβ-specific
PCBD1__Inflammation_II_o2csf__NPX	P61457	PCBD1	PCBD1	0.0331822	0.036768	0.281013	0.0619615	0.000382835	0.0025596	0.0160284	0.340381	0.756292	0.0560271	0.00247931	0.0124503																			-0.0179114	0.444019	0.836003	0.0370578	0.341316	0.874088	-0.0592219	0.104703	0.992286				0.0555794	0.0200735	0.524521				Aβ-specific
PLAU__Neurology_o2csf__NPX	P00749	PLAU	PLAU	0.00578261	0.696747	0.866922	0.0438081	0.00720525	0.0288425	-0.0084006	0.59255	0.878717	0.046884	0.00670534	0.0279256																			0.0315178	0.162563	0.658458	0.0247318	0.441653	0.895539	0.0392508	0.253445	0.992286				-0.0467326	0.0243476	0.557665				Aβ-specific
PAM__Cardiometabolic_o2csf__NPX	P19021	PAM	PAM	-0.0154922	0.330915	0.649795	-0.0695215	6.88819e-05	0.000547513	0.00631443	0.707206	0.918453	-0.0718379	0.000106049	0.000838147																			0.0300421	0.188794	0.677858	0.0168417	0.588707	0.926549	0.035472	0.308081	0.992286				-0.0163468	0.466952	0.929737				Aβ-specific
PLPBP__Cardiometabolic_o2csf__NPX	O94903	PLPBP	PLPBP	0.0329864	0.0574588	0.358409	0.121636	1.41356e-10	3.02502e-09	-0.00431998	0.811865	0.960594	0.123218	8.84653e-10	1.70679e-08																			-0.0290135	0.253238	0.719014	-0.0293561	0.423917	0.891254	-0.0320341	0.423563	0.992286				0.0190774	0.460044	0.929737				Aβ-specific
NID2__Neurology_o2csf__NPX	Q14112	NID2	NID2	-0.0161074	0.405725	0.702819	-0.0885028	3.11759e-05	0.00027274	0.0118704	0.560837	0.863827	-0.0928345	3.77928e-05	0.000345854																			0.0294651	0.294975	0.739297	0.00770706	0.848163	0.969017	0.0477688	0.251857	0.992286				-0.00787869	0.770797	0.958701				Aβ-specific
PALM2__Neurology_II_o2csf__NPX		PALM2	PALM2	-0.0278332	0.130466	0.470729	0.0786582	9.83084e-05	0.000747251	-0.0583766	0.0026298	0.159046	0.100191	2.84216e-06	3.32222e-05																			-0.0718643	0.00819552	0.227999	-0.0638836	0.13524	0.73015	-0.085372	0.0428445	0.977546				-0.0341246	0.203438	0.811011				Aβ-specific
PMCH__Cardiometabolic_II_o2csf__NPX		PMCH	PMCH	-0.00362388	0.854045	0.936151	-0.0816669	0.000156454	0.00114541	0.0239003	0.250404	0.673433	-0.0904586	7.95331e-05	0.000650768																			0.04892	0.0938451	0.524119	0.111339	0.00577257	0.297394	-0.0222534	0.600581	0.992286				-0.000490147	0.985453	0.998378				Aβ-specific
PAMR1__Neurology_o2csf__NPX		PAMR1	PAMR1	-0.0140488	0.330964	0.649795	-0.0421925	0.00786387	0.0309876	-0.00140041	0.92706	0.985013	-0.0416785	0.0133444	0.0482901																			0.0307561	0.15269	0.644128	-0.00377792	0.898393	0.971175	0.0738959	0.0368772	0.977546				-0.0370404	0.0676639	0.601118				Aβ-specific
NCR3LG1__Oncology_II_o2csf__NPX	Q68D85	NCR3LG1	NCR3LG1	-0.0284615	0.08344	0.398849	-0.0732626	4.87602e-05	0.000411063	-0.00693952	0.689281	0.912265	-0.0707071	0.000220382	0.00163999																			0.0326233	0.179019	0.667021	0.0253174	0.418582	0.891254	0.0376798	0.335329	0.992286				-0.044046	0.0518818	0.56047				Aβ-specific
NEFL__Neurology_o2csf__NPX	P07196	NEFL	NEFL	0.0255207	0.0954004	0.412118	0.177506	4.67358e-27	3.09569e-25	-0.0319017	0.0401161	0.377037	0.189216	2.36983e-27	2.06027e-25																			-0.00126316	0.950729	0.994041	-0.0154851	0.607898	0.926549	0.0125162	0.76172	0.992286				-0.0758329	0.00357237	0.348841				Aβ-specific
IMMT__Oncology_II_o2csf__NPX		IMMT	IMMT	0.0252499	0.171836	0.52032	0.0924942	4.99525e-06	5.42843e-05	-0.0032861	0.865999	0.970296	0.0937058	1.31657e-05	0.000135656																			-0.0304689	0.272379	0.72856	0.0135254	0.742494	0.952471	-0.0897006	0.0322365	0.977546				0.0249433	0.338864	0.886337				Aβ-specific
L3HYPDH__Cardiometabolic_II_o2csf__NPX	Q96EM0	L3HYPDH	L3HYPDH	0.0303611	0.122024	0.460481	0.0920988	1.8862e-05	0.000177277	0.00258301	0.900758	0.976377	0.0911466	6.63125e-05	0.000559035																			-0.0107142	0.71751	0.940484	-0.0418293	0.325279	0.872372	0.0250481	0.576558	0.992286				0.0163572	0.558482	0.942536				Aβ-specific
KYAT1__Cardiometabolic_o2csf__NPX	Q16773	KYAT1	KYAT1	0.0313599	0.079865	0.39117	0.117664	1.8258e-09	3.1746e-08	-0.0048932	0.794167	0.955611	0.11946	8.6342e-09	1.39653e-07																			-0.00662506	0.80376	0.958859	-0.00572198	0.875752	0.969017	-0.0127557	0.754986	0.992286				-0.00767969	0.762902	0.958701				Aβ-specific
KLKB1__Inflammation_II_o2csf__NPX	P03952	KLKB1	KLKB1	-0.0216864	0.296909	0.629757	-0.0715835	0.00171375	0.00923965	4.20838e-05	0.998473	0.998473	-0.0715989	0.00311518	0.0149938																			0.00213453	0.944444	0.994041	0.00238497	0.957038	0.989917	-0.00124057	0.97717	0.999882				-0.00599427	0.834254	0.968336				Aβ-specific
KLK13__Oncology_o2csf__NPX	Q9UKR3	KLK13	KLK13	-0.0316715	0.187622	0.529116	-0.0979163	0.000205768	0.00147725	-0.00213663	0.932937	0.985013	-0.0971302	0.000520863	0.00341755																			-0.0165387	0.638952	0.932828	0.0237241	0.643691	0.92977	-0.0412265	0.409494	0.992286				0.0147365	0.656965	0.945075				Aβ-specific
KHK__Cardiometabolic_II_o2csf__NPX	P50053	KHK	KHK	0.0336787	0.141684	0.47952	0.118261	2.45379e-06	2.79627e-05	-0.00255452	0.915693	0.980902	0.119199	7.58874e-06	8.1829e-05																			0.010216	0.767471	0.946411	-0.0210992	0.669183	0.936454	0.0420546	0.411744	0.992286				-0.0170477	0.594685	0.942536				Aβ-specific
ISM1__Inflammation_o2csf__NPX	B1AKI9	ISM1	ISM1	-0.000852438	0.960776	0.987031	-0.0528758	0.00546919	0.0233363	0.0172328	0.347717	0.760674	-0.0592382	0.00337846	0.0159303																			0.034545	0.170421	0.662813	0.0123818	0.746797	0.952471	0.0723323	0.0432233	0.977546				-0.000531165	0.982634	0.998378				Aβ-specific
INPP1__Oncology_o2csf__NPX		INPP1	INPP1	0.030928	0.123217	0.461828	0.132936	1.33191e-09	2.40609e-08	-0.010365	0.62153	0.885807	0.136722	4.03287e-09	7.19196e-08																			-0.004091	0.893168	0.982825	-0.0184825	0.681546	0.937113	0.0109297	0.797753	0.992286				-0.0166526	0.553592	0.941822				Aβ-specific
IMPA1__Neurology_o2csf__NPX	P29218	IMPA1	IMPA1	0.014275	0.445128	0.733688	0.101109	7.7523e-07	9.73972e-06	-0.0184823	0.347092	0.760674	0.107892	6.69333e-07	8.54167e-06																			-0.00473354	0.866174	0.979351	-0.000437157	0.991603	0.999093	-0.000839309	0.982938	0.999882				-0.0299689	0.255817	0.840612				Aβ-specific
IL1R1__Neurology_o2csf__NPX	P14778	IL1R1	IL1R1	-0.0258098	0.0692734	0.381154	-0.0571075	0.000254809	0.00179918	-0.00958602	0.522983	0.845331	-0.0535888	0.00120893	0.00689188																			0.00944335	0.64346	0.932828	-0.00686355	0.822721	0.969017	0.025594	0.433254	0.992286				-0.0290358	0.158868	0.789925				Aβ-specific
NECTIN4__Oncology_o2csf__NPX	Q96NY8	NECTIN4	NECTIN4	-0.0318928	0.0949509	0.411454	-0.0677704	0.00122847	0.00706116	-0.0127346	0.528387	0.847735	-0.063097	0.00454942	0.0202416																			-0.0248337	0.360616	0.785962	-0.0674123	0.0627957	0.612933	0.013235	0.750471	0.992286				0.00103069	0.970033	0.998378				Aβ-specific
IL19__Cardiometabolic_o2csf__NPX	Q9UHD0	IL19	IL19	-0.0296821	0.175061	0.52032	-0.0831655	0.000536708	0.00342459	-0.00507958	0.826117	0.960594	-0.0813066	0.00141577	0.00785929																			-0.0110586	0.72818	0.943324	-0.0406844	0.378759	0.891254	0.0301848	0.503979	0.992286				0.00221045	0.942307	0.994833				Aβ-specific
IL10RB__Inflammation_o2csf__NPX	Q08334	IL10RB	IL10RB	-0.0300405	0.0359246	0.277617	-0.0509771	0.00119136	0.00693383	-0.0164273	0.277953	0.695716	-0.0449628	0.00699025	0.0289388																			-0.00722598	0.721661	0.940797	0.0192762	0.507089	0.907046	-0.0409916	0.197972	0.992286				-0.0234906	0.261557	0.84808				Aβ-specific
ACAN__Cardiometabolic_o2csf__NPX	P16112	ACAN	ACAN	-0.0291013	0.105064	0.428575	0.0519789	0.00843319	0.032767	-0.0504313	0.00789352	0.200972	0.0704499	0.000747856	0.00462341																			-0.0172098	0.506552	0.86107	-0.00447994	0.910863	0.975136	-0.0257947	0.533308	0.992286				-0.0760032	0.00453795	0.348841				Aβ-specific
IGFBP6__Cardiometabolic_o2csf__NPX	P24592	IGFBP6	IGFBP6	-0.0334923	0.0177519	0.207884	-0.0732886	2.20464e-06	2.57702e-05	-0.0126323	0.395962	0.779094	-0.0686493	2.88013e-05	0.000270693																			-0.00541841	0.789118	0.952227	-0.0258203	0.353743	0.877107	0.00462047	0.887232	0.992286				-0.0150652	0.449931	0.924452				Aβ-specific
IGFBP4__Neurology_o2csf__NPX	P22692	IGFBP4	IGFBP4	-0.0333001	0.00469109	0.105247	-0.055333	1.86612e-05	0.000176583	-0.0185773	0.134898	0.543891	-0.048514	0.000395386	0.00274991																			-0.00428692	0.812945	0.963369	-0.0101412	0.673564	0.937	0.00577509	0.856615	0.992286				-0.0321795	0.0436872	0.56047				Aβ-specific
IGF2R__Neurology_o2csf__NPX	P11717	IGF2R	IGF2R	-0.0229991	0.132046	0.471119	0.0474407	0.00468571	0.0208677	-0.0419585	0.00930425	0.215703	0.0627689	0.000409623	0.00281981																			-0.059627	0.00559004	0.199378	-0.0883177	0.0066125	0.3285	-0.0397094	0.20797	0.992286				-0.0274195	0.229021	0.818942				Aβ-specific
IGF1R__Oncology_o2csf__NPX	P08069	IGF1R	IGF1R	0.0043355	0.77889	0.902111	0.0792199	2.8018e-06	3.0931e-05	-0.0221218	0.173218	0.592948	0.087324	1.12159e-06	1.37256e-05																			-0.0230293	0.319004	0.750821	-0.0286727	0.416557	0.891254	-0.0209144	0.528153	0.992286				-0.0216555	0.328271	0.884933				Aβ-specific
IFNLR1__Inflammation_o2csf__NPX	Q8IU57	IFNLR1	IFNLR1	0.0482385	0.0240704	0.229328	-0.0610279	0.00939547	0.0355641	0.0754282	0.000858247	0.085273	-0.0889017	0.000352959	0.00249221																			0.0776994	0.011814	0.26602	0.0533978	0.172278	0.755435	0.0752349	0.106799	0.992286				0.0622054	0.0388471	0.560343				Aβ-specific
LACTB2__Cardiometabolic_o2csf__NPX	Q53H82	LACTB2	LACTB2	-0.000284766	0.986605	0.99457	0.116515	3.0926e-10	6.14544e-09	-0.0399325	0.0241249	0.320658	0.131115	2.33121e-11	5.79056e-10																			-0.0423911	0.0983449	0.525217	-0.0780531	0.0521508	0.608909	-0.00288853	0.937929	0.998209				-0.0370576	0.132464	0.768325				Aβ-specific
LEP__Cardiometabolic_o2csf__NPX	P41159	LEP	LEP	-0.0457225	0.069681	0.381154	-0.0973826	0.000432104	0.00283517	-0.0182979	0.49194	0.829441	-0.0906926	0.00198551	0.0106225																			0.0332156	0.371663	0.790615	0.0730404	0.159694	0.75318	-0.0043136	0.935431	0.998181				-0.0753778	0.0301883	0.558806				Aβ-specific
LHPP__Inflammation_o2csf__NPX		LHPP	LHPP	0.0211868	0.207085	0.551414	0.0726446	8.02476e-05	0.000630646	-0.000966719	0.9565	0.990686	0.0729995	0.000187417	0.00142457																			-0.0117049	0.633429	0.932828	-0.0234725	0.495616	0.907046	-0.000376684	0.992309	0.999882				0.00717796	0.77055	0.958701				Aβ-specific
LILRA2__Neurology_o2csf__NPX	Q8N149	LILRA2	LILRA2	-0.00465872	0.808693	0.916356	0.0651208	0.00205178	0.0106134	-0.0273894	0.17795	0.598168	0.0751428	0.000795568	0.00489661																			-0.0159518	0.565844	0.899645	-0.0167842	0.641237	0.92977	-0.0321135	0.484888	0.992286				-0.0383156	0.184301	0.796156				Aβ-specific
PRG3__Cardiometabolic_II_o2csf__NPX	Q9Y2Y8	PRG3	PRG3	-0.0130246	0.56769	0.799375	-0.0918439	0.000238286	0.00169658	0.0167121	0.487362	0.828573	-0.0979745	0.000220474	0.00163999																			0.016172	0.630602	0.932828	-0.0301938	0.546724	0.916682	0.0746947	0.126085	0.992286				0.0165888	0.597871	0.942536				Aβ-specific
NCAN__Neurology_o2csf__NPX	O14594	NCAN	NCAN	0.00640296	0.814465	0.918835	-0.126151	2.50354e-05	0.000226131	0.0503036	0.0801581	0.477829	-0.144649	5.21931e-06	5.80805e-05																			0.0464432	0.257499	0.719014	-0.0243851	0.673561	0.937	0.106714	0.0605333	0.992286				0.0486384	0.192584	0.806879				Aβ-specific
NADK__Cardiometabolic_o2csf__NPX	O95544	NADK	NADK	0.0111635	0.548379	0.791281	0.0803119	8.2148e-05	0.000641954	-0.014753	0.45194	0.802225	0.0857058	7.41332e-05	0.000610173																			-0.0399288	0.151104	0.644128	-0.0473124	0.23726	0.819171	-0.032449	0.443341	0.992286				0.00793657	0.766481	0.958701				Aβ-specific
MZB1__Inflammation_o2csf__NPX	Q8WU39	MZB1	MZB1	-0.0260155	0.231021	0.56649	-0.0733572	0.00210749	0.0108174	-0.00432071	0.850757	0.96603	-0.0717767	0.00455472	0.0202416																			-0.0176069	0.57998	0.907096	-0.0901205	0.0596505	0.612933	0.017191	0.703087	0.992286				0.0156915	0.607221	0.942536				Aβ-specific
MIF__Neurology_o2csf__NPX	P14174	MIF	MIF	0.0315003	0.0331939	0.269356	0.158305	4.00998e-23	2.06588e-21	-0.018615	0.218743	0.641127	0.165138	1.91311e-22	9.50404e-21																			-0.0234196	0.265624	0.719014	-0.0655729	0.0285045	0.512876	0.0169626	0.626779	0.992286				-0.0207976	0.353608	0.886337				Aβ-specific
MFGE8__Neurology_o2csf__NPX	Q08431	MFGE8	MFGE8	-0.0194262	0.367563	0.683935	-0.0626705	0.00814201	0.0319931	-0.000484841	0.983049	0.994488	-0.0624927	0.0128775	0.0475134																			0.0413081	0.196848	0.686745	0.0175953	0.685418	0.93902	0.0549266	0.236221	0.992286				-0.0431227	0.145375	0.774676				Aβ-specific
MFAP5__Cardiometabolic_o2csf__NPX	Q13361	MFAP5	MFAP5	-0.040238	0.0627227	0.372938	-0.0896384	0.000159166	0.00115916	-0.0145617	0.523879	0.845331	-0.0842682	0.000820283	0.00502649																			0.00504975	0.873201	0.979415	-0.0108946	0.813754	0.969017	0.0330203	0.473713	0.992286				-0.0301535	0.315668	0.882454				Aβ-specific
METAP2__Oncology_o2csf__NPX	P50579	METAP2	METAP2	0.00422394	0.818149	0.920005	0.0782028	0.000102938	0.000773979	-0.0219712	0.256936	0.675246	0.0862646	5.39778e-05	0.00046927																			-0.0139442	0.614574	0.926189	-0.0135255	0.755561	0.954573	-0.00596507	0.875341	0.992286				-0.026554	0.309929	0.881618				Aβ-specific
MEGF11__Cardiometabolic_II_o2csf__NPX		MEGF11	MEGF11	-0.0222704	0.228196	0.564804	-0.0555618	0.00623225	0.0259553	-0.00602578	0.758183	0.933622	-0.0533399	0.0133657	0.0482901																			-0.0228128	0.419475	0.817175	-0.00722603	0.854472	0.969017	-0.0347746	0.397481	0.992286				0.0170989	0.485605	0.931167				Aβ-specific
MARS1__Inflammation_II_o2csf__NPX	P56192	MARS1	MARS1	0.00941236	0.490356	0.755355	0.0443435	0.00308108	0.0146773	-0.00460159	0.749984	0.933594	0.0460375	0.00379711	0.0176059																			-0.00459355	0.815567	0.964331	0.0241874	0.404338	0.891254	-0.0376708	0.224664	0.992286				-0.00943763	0.636502	0.942536				Aβ-specific
MAP2K1__Oncology_II_o2csf__NPX	Q02750	MAP2K1	MAP2K1	0.056	0.00160517	0.0507453	0.269807	1.35648e-46	3.14476e-44	-0.0295377	0.090726	0.499368	0.280696	5.15616e-45	1.43444e-42																			-0.0454709	0.0895587	0.524119	-0.0192857	0.660472	0.935226	-0.0495653	0.165196	0.992286				-0.0107492	0.664322	0.947767				Aβ-specific
MAP1LC3A__Neurology_II_o2csf__NPX	Q9H492	MAP1LC3A	MAP1LC3A	0.0299518	0.268145	0.600628	0.216306	1.98162e-13	5.99225e-12	-0.0404059	0.150868	0.564964	0.231157	1.32066e-13	4.27217e-12																			-0.0702391	0.0863939	0.524119	-0.021772	0.707819	0.941278	-0.121089	0.0353747	0.977546				-0.0115389	0.757031	0.958701				Aβ-specific
M6PR__Cardiometabolic_II_o2csf__NPX		M6PR	M6PR	0.0526965	0.0378876	0.283342	0.133646	1.57764e-06	1.89181e-05	0.0137675	0.606354	0.881672	0.128598	1.31249e-05	0.000135656																			-0.0155273	0.689859	0.93592	-0.0329866	0.54537	0.916682	-0.0112904	0.837754	0.992286				0.0462324	0.179455	0.792361				Aβ-specific
LRTM2__Neurology_II_o2csf__NPX	Q8N967	LRTM2	LRTM2	-0.00328258	0.852991	0.935734	-0.0525046	0.00696773	0.0281747	0.014302	0.445674	0.800433	-0.0577711	0.00515828	0.0225634																			0.0447689	0.0731439	0.496742	0.062691	0.0593061	0.612933	0.0124371	0.744438	0.992286				-0.0121935	0.62851	0.942536				Aβ-specific
LRP1__Oncology_o2csf__NPX	Q07954	LRP1	LRP1	0.0419617	0.00882373	0.148311	0.0916166	1.80399e-07	2.50935e-06	0.0159313	0.344402	0.758277	0.0857672	4.02496e-06	4.62704e-05																			0.000910916	0.969597	0.994041	-0.0355099	0.300699	0.85595	0.0364739	0.302717	0.992286				0.034775	0.123226	0.748504				Aβ-specific
LIPF__Cardiometabolic_II_o2csf__NPX		LIPF	LIPF	0.0233205	0.343329	0.65781	-0.0670785	0.0131701	0.0469734	0.0490729	0.059468	0.449949	-0.0850708	0.00301832	0.0146302																			0.0393293	0.279565	0.729597	0.0803045	0.111675	0.686569	-0.0240682	0.646094	0.992286				0.0456695	0.176569	0.792283				Aβ-specific
LILRB1__Cardiometabolic_o2csf__NPX	Q8NHL6	LILRB1	LILRB1	0.00223253	0.889825	0.948464	0.0761452	1.63532e-05	0.000156878	-0.0236232	0.164325	0.583103	0.0848572	6.04579e-06	6.6218e-05																			0.00448459	0.84352	0.975342	0.0269492	0.439692	0.895539	-0.0143735	0.686541	0.992286				-0.0547083	0.0252685	0.557912				Aβ-specific
PRDX1__Neurology_o2csf__NPX	Q06830	PRDX1	PRDX1	0.0161578	0.417093	0.716267	0.0957749	1.12145e-05	0.000111424	-0.0146626	0.484752	0.826336	0.101169	1.23519e-05	0.000129184																			-0.00261056	0.928025	0.98923	0.0127871	0.74156	0.952471	-0.0332413	0.489064	0.992286				-0.0309071	0.293956	0.869122				Aβ-specific
PRKAR1A__Cardiometabolic_o2csf__NPX	P10644	PRKAR1A	PRKAR1A	-0.00673644	0.720416	0.874482	0.0655513	0.0015075	0.00842143	-0.0298597	0.133123	0.543891	0.0764684	0.000480586	0.00321392																			-0.0485166	0.095886	0.524119	-0.0546575	0.2289	0.81851	-0.0376929	0.371833	0.992286				-0.00699184	0.791004	0.960131				Aβ-specific
ICAM2__Cardiometabolic_o2csf__NPX	P13598	ICAM2	ICAM2	-0.0161898	0.196607	0.53729	-0.045964	0.000843174	0.00512164	-0.00246136	0.852752	0.96603	-0.0450562	0.00205069	0.0108874																			0.00304141	0.870468	0.979351	-0.0240204	0.427376	0.891254	0.0400231	0.142312	0.992286				-0.00834686	0.636762	0.942536				Aβ-specific
PRL__Neurology_o2csf__NPX	P01236	PRL	PRL	0.030283	0.218281	0.560826	-0.0709461	0.0086529	0.0332794	0.0584081	0.0248253	0.322729	-0.0924365	0.00125373	0.0071181																			0.0486648	0.180119	0.667021	0.0329789	0.513155	0.907046	0.0678483	0.190348	0.992286				0.0589304	0.081857	0.654342				Aβ-specific
TIMM10__Cardiometabolic_II_o2csf__NPX	P62072	TIMM10	TIMM10	0.00286452	0.887242	0.947265	0.100168	6.0011e-06	6.42118e-05	-0.0311255	0.143436	0.55342	0.111629	2.00217e-06	2.40088e-05																			-0.03556	0.264362	0.719014	-0.054895	0.265882	0.832976	-0.011286	0.794403	0.992286				-0.0207391	0.448554	0.924452				Aβ-specific
THOP1__Cardiometabolic_o2csf__NPX	P52888	THOP1	THOP1	0.0441434	0.00599464	0.122626	0.179478	4.20279e-25	2.33843e-23	-0.0114684	0.484091	0.826336	0.183678	1.54204e-23	8.57991e-22																			-0.026119	0.261075	0.719014	-0.0198419	0.544489	0.916682	-0.0363096	0.30908	0.992286				-0.000110249	0.996224	0.998378				Aβ-specific
THBS4__Cardiometabolic_o2csf__NPX	P35443	THBS4	THBS4	0.00777723	0.632206	0.835441	0.0536021	0.00265638	0.0129444	-0.00954187	0.578698	0.873601	0.0571015	0.00255293	0.0127739																			-0.00450621	0.853188	0.975481	-0.0139036	0.692856	0.939212	0.012947	0.717564	0.992286				-0.0166761	0.465571	0.929737				Aβ-specific
THBD__Cardiometabolic_o2csf__NPX		THBD	THBD	-0.0134921	0.553923	0.79308	-0.0647525	0.00971503	0.0363867	0.00687528	0.775647	0.943941	-0.0672706	0.0113318	0.042833																			0.0135309	0.697147	0.93592	-0.0252623	0.613433	0.926743	0.0487429	0.308854	0.992286				0.00187604	0.951158	0.997032				Aβ-specific
TGFBI__Cardiometabolic_o2csf__NPX	Q15582	TGFBI	TGFBI	-0.0273069	0.0333327	0.269356	-0.056254	6.45816e-05	0.000516281	-0.011527	0.394737	0.779094	-0.0520267	0.000490775	0.00326636																			-0.00951629	0.601014	0.920474	-0.0274945	0.329256	0.872372	0.00921178	0.744482	0.992286				-0.0119779	0.524004	0.941822				Aβ-specific
TCN2__Cardiometabolic_o2csf__NPX	P20062	TCN2	TCN2	0.0109393	0.507207	0.765633	-0.0545046	0.002608	0.0127795	0.0309558	0.0758695	0.477829	-0.0658734	0.000602529	0.00384458																			0.0712113	0.00375234	0.173984	0.0158201	0.637169	0.92977	0.135532	0.000388917	0.439769				-0.0119366	0.601731	0.942536				Aβ-specific
TBCA__Inflammation_II_o2csf__NPX	O75347	TBCA	TBCA	0.0289153	0.0320134	0.268257	0.126303	6.2499e-18	2.41489e-16	-0.0107511	0.440281	0.79786	0.130263	4.87787e-17	1.93861e-15																			-0.0424468	0.0282813	0.339132	-0.0164976	0.544758	0.916682	-0.067356	0.0360652	0.977546				0.00643494	0.736084	0.958701				Aβ-specific
TAX1BP1__Neurology_II_o2csf__NPX	Q86VP1	TAX1BP1	TAX1BP1	0.0285928	0.103617	0.423993	0.126432	4.44421e-11	9.97079e-10	-0.011011	0.548487	0.859082	0.130481	1.45523e-10	3.23082e-09																			0.00035327	0.989039	0.994041	0.0236928	0.518292	0.907046	-0.0174229	0.652015	0.992286				-0.0164262	0.51386	0.941822				Aβ-specific
TALDO1__Cardiometabolic_II_o2csf__NPX	P37837	TALDO1	TALDO1	0.0197455	0.207722	0.551414	0.107456	3.42717e-10	6.71436e-09	-0.0146154	0.372737	0.777185	0.11284	5.21948e-10	1.05222e-08																			-0.0214314	0.363882	0.785962	-0.0295152	0.407033	0.891254	-0.0208957	0.560097	0.992286				-0.00836115	0.71315	0.956892				Aβ-specific
SYT1__Neurology_II_o2csf__NPX	P21579	SYT1	SYT1	0.035925	0.0624069	0.372938	0.129571	7.61549e-10	1.43151e-08	-0.0036348	0.856996	0.96603	0.130899	4.50928e-09	7.84698e-08																			-0.00134874	0.959301	0.994041	0.00316824	0.932085	0.984304	-0.0117155	0.763194	0.992286				0.0180071	0.532201	0.941822				Aβ-specific
SV2A__Neurology_II_o2csf__NPX	Q7L0J3	SV2A	SV2A	0.00601141	0.76853	0.896833	0.115412	2.41713e-07	3.23291e-06	-0.0326219	0.128287	0.543891	0.127376	7.72636e-08	1.15563e-06																			-0.0339833	0.278378	0.72856	-0.0567558	0.216769	0.801758	-0.00813508	0.85263	0.992286				-0.0193748	0.494772	0.934013				Aβ-specific
SUMF2__Neurology_o2csf__NPX	Q8NBJ7	SUMF2	SUMF2	-0.0375402	0.0871243	0.400373	-0.0841717	0.000476743	0.00308442	-0.0136248	0.556634	0.863389	-0.0791939	0.00192854	0.0103575																			-0.0103083	0.753073	0.946411	-0.0121935	0.792861	0.966582	-0.00292143	0.95239	0.999882				-0.0164521	0.582892	0.942536				Aβ-specific
STX1B__Neurology_II_o2csf__NPX	P61266	STX1B	STX1B	-0.0162784	0.303893	0.63419	0.0581544	0.000817328	0.00503055	-0.0381701	0.0224176	0.31568	0.0721552	8.93272e-05	0.000722408																			-0.0268169	0.254446	0.719014	-0.0158752	0.6449	0.92977	-0.0438162	0.20258	0.992286				-0.0444723	0.0484901	0.56047				Aβ-specific
STC1__Neurology_o2csf__NPX	P52823	STC1	STC1	-0.00777388	0.636266	0.836527	-0.0506026	0.00511088	0.0222164	0.00847155	0.62611	0.886461	-0.053709	0.00508844	0.0223988																			0.0118993	0.623125	0.928054	-0.0124697	0.718267	0.943662	0.0407141	0.256864	0.992286				0.00454496	0.842448	0.97168				Aβ-specific
STAMBP__Neurology_o2csf__NPX	O95630	STAMBP	STAMBP	-0.014316	0.477342	0.751814	0.0972061	1.05232e-05	0.000106071	-0.0494741	0.0196857	0.304311	0.115408	8.09817e-07	1.01482e-05																			-0.0768776	0.0167209	0.294415	-0.0662108	0.171441	0.755435	-0.074191	0.0984379	0.992286				-0.0168395	0.535092	0.941822				Aβ-specific
STAB2__Cardiometabolic_II_o2csf__NPX	Q8WWQ8	STAB2	STAB2	-0.010039	0.6387	0.838143	-0.102983	1.0999e-05	0.000110069	0.0237711	0.291041	0.707916	-0.111682	6.94083e-06	7.54273e-05																			0.0336731	0.290069	0.736315	0.0508125	0.284623	0.85185	0.0228645	0.615486	0.992286				0.0153251	0.606849	0.942536				Aβ-specific
ST13__Inflammation_II_o2csf__NPX	P50502	ST13	ST13	-0.0271799	0.160218	0.5067	0.0755249	0.000378455	0.00254314	-0.0562405	0.00586269	0.200972	0.0961026	1.9398e-05	0.000190019																			-0.102004	0.000782112	0.0906572	-0.0719115	0.106258	0.678006	-0.12933	0.00324904	0.585485				-0.0038745	0.882509	0.987274				Aβ-specific
SPON2__Cardiometabolic_o2csf__NPX	Q9BUD6	SPON2	SPON2	-0.0358025	0.0239511	0.229328	-0.0767511	1.02158e-05	0.000103724	-0.0141508	0.397125	0.779094	-0.0715719	0.000103124	0.000819692																			0.0209963	0.375908	0.790615	-0.0270915	0.365082	0.889819	0.068715	0.0871816	0.992286				-0.0530284	0.0157456	0.517565				Aβ-specific
SPINT1__Neurology_o2csf__NPX	O43278	SPINT1	SPINT1	-0.00664273	0.645641	0.840905	-0.0393764	0.0132178	0.0470228	0.00594882	0.697316	0.918453	-0.0415622	0.0137101	0.0487744																			0.00144635	0.946834	0.994041	-0.0315606	0.282914	0.85185	0.0357097	0.294512	0.992286				0.0177225	0.387302	0.886719				Aβ-specific
TIMP1__Cardiometabolic_o2csf__NPX	P01033	TIMP1	TIMP1	-0.00825034	0.559945	0.797092	-0.0407429	0.0087787	0.0336396	0.00461748	0.757904	0.933622	-0.0424365	0.0100976	0.0393441																			0.000954951	0.963283	0.994041	-0.0242067	0.43108	0.891719	0.0223756	0.507972	0.992286				0.0130015	0.522692	0.941822				Aβ-specific
TMSB10__Neurology_o2csf__NPX		TMSB10	TMSB10	0.0320627	0.015604	0.19913	0.186433	9.88876e-40	1.52836e-37	-0.0275882	0.0363698	0.371988	0.196559	2.20415e-39	3.40663e-37																			-0.049197	0.00768522	0.220231	-0.0640125	0.0198021	0.48324	-0.0360007	0.217869	0.992286				-0.00808848	0.685316	0.952876				Aβ-specific
TNFRSF12A__Oncology_o2csf__NPX	Q9NP84	TNFRSF12A	TNFRSF12A	-0.0221227	0.0622388	0.372938	0.0425308	0.00109919	0.00647872	-0.039421	0.00164809	0.114625	0.0570008	3.59192e-05	0.000330885																			-0.0242378	0.176138	0.667021	-0.0186817	0.513559	0.907046	-0.0315785	0.260623	0.992286				-0.0491437	0.00427719	0.348841				Aβ-specific
UROD__Inflammation_II_o2csf__NPX	P06132	UROD	UROD	0.033339	0.0633355	0.372938	0.0641618	0.00113776	0.00667773	0.015497	0.414762	0.790423	0.0584405	0.00522266	0.022725																			-0.0238183	0.361417	0.785962	-0.01329	0.710957	0.943455	-0.036601	0.384474	0.992286				0.0453622	0.0719673	0.621779				Aβ-specific
WWP2__Neurology_o2csf__NPX	O00308	WWP2	WWP2	0.0176471	0.37538	0.685029	0.114731	1.35701e-07	1.90667e-06	-0.0194892	0.351404	0.760674	0.121902	1.31406e-07	1.88439e-06																			-0.0212262	0.497329	0.85617	0.00610355	0.896943	0.971025	-0.0342292	0.422715	0.992286				-0.0148556	0.583136	0.942536				Aβ-specific
WNT9A__Inflammation_o2csf__NPX		WNT9A	WNT9A	-0.0158026	0.493379	0.757217	0.0720231	0.00446167	0.0200199	-0.0427118	0.0803477	0.477829	0.0878391	0.00108969	0.00634416																			-0.0512617	0.149928	0.644128	-0.0776905	0.140525	0.739151	0.0106614	0.832191	0.992286				-0.0262392	0.410158	0.898647				Aβ-specific
WARS__Neurology_o2csf__NPX		WARS	WARS	0.0566827	0.0224102	0.229295	-0.0859471	0.00162794	0.00886999	0.0931408	0.000379834	0.0660437	-0.120136	3.12614e-05	0.000291843																			0.149661	2.43929e-05	0.0169652	0.2084	1.54085e-05	0.0107166	0.100841	0.0576286	0.992286	-0.278865	0.0802925	0.112409	0.0273925	0.432231	0.915158				Aβ-specific
VWA1__Oncology_o2csf__NPX	Q6PCB0	VWA1	VWA1	-0.0152346	0.19623	0.53729	-0.0392926	0.00239671	0.0118221	-0.00369807	0.766861	0.939828	-0.0379331	0.00574112	0.0246478																			0.0241211	0.18174	0.667021	0.0105126	0.684732	0.93902	0.0315848	0.252457	0.992286				-0.0308599	0.0541029	0.565843				Aβ-specific
VTI1A__Inflammation_II_o2csf__NPX	Q96AJ9	VTI1A	VTI1A	-0.0049126	0.726149	0.876329	0.0542342	0.000424871	0.00280093	-0.0242912	0.101337	0.516338	0.0632374	0.000109123	0.00085757																			-0.0196648	0.345288	0.780716	0.0119582	0.66996	0.936597	-0.0544676	0.101815	0.992286				-0.0223653	0.263411	0.848158				Aβ-specific
VEGFC__Oncology_o2csf__NPX	P49767	VEGFC	VEGFC	0.0101594	0.550875	0.792276	-0.0604951	0.00120765	0.00699934	0.0321083	0.0743857	0.476978	-0.0722774	0.00026559	0.00193422																			0.0727381	0.00455794	0.187549	0.0724333	0.0532622	0.612295	0.0871258	0.0171139	0.977546				-0.00996978	0.666512	0.948629				Aβ-specific
VEGFA__Inflammation_o2csf__NPX	P15692	VEGFA	VEGFA	-0.00207055	0.876793	0.943247	-0.0592157	5.255e-05	0.000435102	0.0178931	0.20385	0.62047	-0.0657836	2.28931e-05	0.000218112																			0.0417947	0.0365464	0.383391	0.0115134	0.697807	0.939212	0.0769105	0.00795804	0.977546				-0.00873772	0.633197	0.942536				Aβ-specific
VASN__Cardiometabolic_o2csf__NPX	Q6EMK4	VASN	VASN	0.00431889	0.748868	0.885414	0.0462317	0.00180092	0.00956139	-0.010996	0.440958	0.79786	0.0502834	0.00138463	0.00776622																			-0.0145272	0.488492	0.850429	-0.053344	0.0892076	0.646291	0.0216966	0.474621	0.992286				-0.00530973	0.777875	0.958757				Aβ-specific
UBXN1__Inflammation_II_o2csf__NPX		UBXN1	UBXN1	-0.026067	0.217034	0.560102	0.133037	8.27376e-09	1.3866e-07	-0.0747692	0.000712125	0.0761973	0.160482	5.15021e-11	1.21423e-09																			-0.125338	0.000139323	0.0405188	-0.0905764	0.0769925	0.613241	-0.147598	0.00110938	0.514381	-0.125669	0.396729	0.46285	-0.0187687	0.516068	0.941822				Aβ-specific
TNFRSF17__Inflammation_II_o2csf__NPX	Q02223	TNFRSF17	TNFRSF17	-0.0159628	0.443804	0.733688	-0.0603667	0.00835915	0.0326617	0.00267533	0.903508	0.976518	-0.0613492	0.0115522	0.043313																			-0.0277298	0.362335	0.785962	-0.032221	0.476841	0.906159	-0.0121868	0.787978	0.992286				0.0378184	0.196453	0.811011				Aβ-specific
TXN__Inflammation_II_o2csf__NPX	P10599	TXN	TXN	0.0131633	0.329471	0.649795	0.108864	1.31627e-13	4.06873e-12	-0.0223109	0.111678	0.517873	0.11705	6.01742e-14	2.09256e-12																			-0.0010895	0.9543	0.994041	0.0278984	0.342795	0.874088	-0.0320389	0.24889	0.992286				-0.0421861	0.0366885	0.560272				Aβ-specific
TWF2__Cardiometabolic_II_o2csf__NPX	Q6IBS0	TWF2	TWF2	0.0168147	0.202055	0.544687	0.10065	2.4117e-12	6.21236e-11	-0.0156334	0.255174	0.675246	0.106411	2.91025e-12	7.78491e-11																			-0.0375297	0.0472452	0.435219	-0.0230175	0.423566	0.891254	-0.0573507	0.0386185	0.977546				0.00747743	0.7002	0.954989				Aβ-specific
TPK1__Cardiometabolic_II_o2csf__NPX	Q9H3S4	TPK1	TPK1	-0.00478449	0.774827	0.899833	0.0843235	4.18136e-06	4.57974e-05	-0.0343106	0.051285	0.432348	0.0969626	6.09785e-07	7.85381e-06																			-0.0472415	0.0671935	0.496074	-0.0729124	0.0607416	0.612933	-0.0211205	0.572592	0.992286				-0.0150308	0.519477	0.941822				Aβ-specific
TP53I3__Inflammation_II_o2csf__NPX	Q53FA7	TP53I3	TP53I3	0.000887015	0.963413	0.988148	0.0709138	0.000831359	0.00507202	-0.0234967	0.250626	0.673433	0.079615	0.000411519	0.00281981																			-0.0842528	0.00354927	0.170963	-0.0214771	0.596155	0.926549	-0.132298	0.00223643	0.51848				0.0392816	0.151495	0.774676				Aβ-specific
TNFSF13__Inflammation_o2csf__NPX		TNFSF13	TNFSF13	-0.00124552	0.911136	0.961601	0.0364042	0.0029684	0.0141892	-0.0138343	0.241072	0.666662	0.0414822	0.00141817	0.00785929																			-0.00731677	0.646687	0.932828	-0.0268847	0.248034	0.819171	0.00313204	0.90615	0.992286				-0.0217234	0.204594	0.811011				Aβ-specific
TNFRSF6B__Neurology_o2csf__NPX	O95407	TNFRSF6B	TNFRSF6B	-0.0408956	0.0242652	0.229612	-0.0849699	1.96699e-05	0.00018363	-0.0169575	0.375898	0.777185	-0.0787398	0.000190802	0.00144242																			-0.00113071	0.966041	0.994041	-0.0142074	0.718123	0.943662	0.00750831	0.858875	0.992286				-0.0288258	0.260253	0.845839				Aβ-specific
TNFRSF4__Inflammation_o2csf__NPX	P43489	TNFRSF4	TNFRSF4	-0.00330565	0.876173	0.943247	-0.0613713	0.00843013	0.032767	0.0173009	0.441089	0.79786	-0.0677353	0.00615725	0.0261919																			0.0151639	0.626808	0.931838	-0.012504	0.777894	0.961405	0.0346139	0.45387	0.992286				0.0176909	0.550978	0.941822				Aβ-specific
TNFRSF1B__Neurology_o2csf__NPX	P20333	TNFRSF1B	TNFRSF1B	-0.0118555	0.364085	0.683458	0.0602045	2.62926e-05	0.000235955	-0.0338311	0.0138938	0.257806	0.0725958	1.72097e-06	2.08163e-05																			-0.0439515	0.0202927	0.303518	-0.0669994	0.0119107	0.414194	-0.0329813	0.345112	0.992286				-0.0230744	0.254159	0.83975				Aβ-specific
SPINK2__Inflammation_II_o2csf__NPX	P20155	SPINK2	SPINK2	-0.0242788	0.221175	0.564219	-0.0649597	0.00287735	0.0138491	-0.00493263	0.814482	0.960594	-0.0631315	0.00639173	0.027024																			0.0194726	0.499047	0.857005	0.0688874	0.0668303	0.612933	-0.0395555	0.368564	0.992286				-0.0252855	0.361421	0.886337				Aβ-specific
SPART__Inflammation_II_o2csf__NPX	Q8N0X7	SPART	SPART	0.0366155	0.00582743	0.120984	0.0888091	9.54468e-10	1.77022e-08	0.010831	0.436367	0.79786	0.0848292	3.5222e-08	5.38393e-07																			0.0198199	0.311642	0.745053	0.0555337	0.0690513	0.612933	-0.0173507	0.557554	0.992286				0.00810762	0.652455	0.945075				Aβ-specific
SOD2__Neurology_o2csf__NPX	P04179	SOD2	SOD2	0.0100452	0.527307	0.776996	0.0953118	4.15633e-08	6.28419e-07	-0.0212463	0.20249	0.619933	0.103111	2.23657e-08	3.49558e-07																			-0.0313457	0.181084	0.667021	-0.0282924	0.383855	0.891254	-0.0352347	0.337227	0.992286				-0.0119345	0.605248	0.942536				Aβ-specific
RGMB__Neurology_o2csf__NPX	Q6NW40	RGMB	RGMB	-0.0208749	0.151342	0.497677	-0.0463349	0.00372569	0.0173907	-0.00768116	0.617783	0.884091	-0.0435207	0.0102069	0.0396586																			-0.00534213	0.799753	0.957755	-0.0122474	0.63714	0.92977	-0.00629635	0.856519	0.992286				-0.0102984	0.622586	0.942536				Aβ-specific
SCAMP3__Oncology_o2csf__NPX		SCAMP3	SCAMP3	-0.0011095	0.941413	0.974334	0.0664307	5.98056e-05	0.00048366	-0.0239114	0.132988	0.543891	0.0751991	1.83961e-05	0.000182778																			-0.0129056	0.552936	0.897472	0.00381614	0.904122	0.972275	-0.0272839	0.391944	0.992286				-0.0335317	0.12708	0.756248				Aβ-specific
SAA4__Inflammation_II_o2csf__NPX	P35542	SAA4	SAA4	-0.0410876	0.0782036	0.386709	-0.0796638	0.00187871	0.00993643	-0.0190316	0.440614	0.79786	-0.072678	0.00748672	0.0303616																			-0.0393977	0.252353	0.719014	-0.0489394	0.33834	0.874088	-0.0250728	0.593824	0.992286				0.00249515	0.938376	0.994121				Aβ-specific
S100A13__Inflammation_II_o2csf__NPX	Q99584	S100A13	S100A13	0.0314077	0.154586	0.498966	0.0875696	0.000300609	0.00208033	0.0053086	0.819944	0.960594	0.0856104	0.000870915	0.00519932																			-0.00865572	0.789064	0.952227	0.0241036	0.599526	0.926549	-0.0513504	0.305938	0.992286				0.0178613	0.581128	0.942536				Aβ-specific
RWDD1__Neurology_o2csf__NPX	Q9H446	RWDD1	RWDD1	0.0257362	0.0774136	0.386709	0.101952	1.54875e-10	3.26411e-09	-0.00572879	0.706842	0.918453	0.104051	7.21824e-10	1.41417e-08																			-0.0046027	0.828819	0.974066	-0.0348733	0.277511	0.844678	0.0273127	0.40649	0.992286				-0.00631953	0.770399	0.958701				Aβ-specific
RTBDN__Oncology_o2csf__NPX		RTBDN	RTBDN	-0.037314	0.0142914	0.193004	-0.0540305	0.00124575	0.00713104	-0.0235393	0.144024	0.55342	-0.0453901	0.0104853	0.0405139																			0.00156804	0.945585	0.994041	-0.00119202	0.970801	0.997253	0.000614186	0.985777	0.999882				-0.0460106	0.0269439	0.558806				Aβ-specific
RSPO3__Oncology_o2csf__NPX	Q9BXY4	RSPO3	RSPO3	-0.0284298	0.100464	0.422707	0.0511352	0.00713791	0.028696	-0.0494981	0.00684564	0.200972	0.0693115	0.000576804	0.00371451																			-0.0167694	0.502444	0.860713	-0.0151244	0.677334	0.937113	-0.0182833	0.619422	0.992286				-0.0735461	0.00319788	0.348841				Aβ-specific
ROR1__Cardiometabolic_o2csf__NPX	Q01973	ROR1	ROR1	-0.00691962	0.616032	0.829588	-0.0414256	0.00626867	0.026029	0.00634765	0.663745	0.900751	-0.0437539	0.00650979	0.0273569																			0.0152433	0.470101	0.845812	-0.0178392	0.509117	0.907046	0.0488349	0.152871	0.992286				-0.00258258	0.890415	0.987694				Aβ-specific
RNF5__Cardiometabolic_II_o2csf__NPX		RNF5	RNF5	0.00790241	0.727551	0.876329	0.110079	9.60816e-06	9.82717e-05	-0.0285941	0.231214	0.658527	0.120563	4.8767e-06	5.47055e-05																			0.000897832	0.979481	0.994041	0.0409927	0.40977	0.891254	-0.041782	0.406689	0.992286				-0.0521087	0.0948638	0.680239				Aβ-specific
RBKS__Neurology_o2csf__NPX	Q9H477	RBKS	RBKS	0.0269141	0.120314	0.460481	0.0937289	7.77217e-07	9.73972e-06	-0.0016997	0.925689	0.985013	0.094352	2.73736e-06	3.25442e-05																			-0.00277159	0.917305	0.986984	-0.000481871	0.990364	0.999093	-0.00875786	0.827068	0.992286				-0.00436621	0.857815	0.980428				Aβ-specific
SCG2__Oncology_o2csf__NPX		SCG2	SCG2	-0.0206622	0.240094	0.575811	-0.0798251	3.45575e-05	0.000300434	0.00399308	0.829538	0.960594	-0.0812885	7.02731e-05	0.000585329																			0.0302599	0.239432	0.719014	0.0315469	0.356117	0.878626	0.011222	0.776145	0.992286				-0.0114345	0.611239	0.942536				Aβ-specific
RBFOX3__Neurology_II_o2csf__NPX		RBFOX3	RBFOX3	0.0189752	0.323363	0.646892	0.174298	6.66938e-17	2.44135e-15	-0.0384539	0.0528535	0.435606	0.18848	1.67904e-17	7.0774e-16																			-0.0293759	0.314357	0.746196	-0.022335	0.61665	0.926743	-0.0266096	0.541501	0.992286				-0.0461559	0.095103	0.680239				Aβ-specific
RARRES2__Cardiometabolic_o2csf__NPX	Q99969	RARRES2	RARRES2	0.00929741	0.552738	0.79308	-0.0423217	0.0139629	0.0487998	0.0248388	0.133854	0.543891	-0.0514147	0.00485322	0.0214994																			0.0557389	0.0142794	0.268414	0.0582536	0.076231	0.612933	0.0594468	0.101245	0.992286				-0.00929062	0.677329	0.951176				Aβ-specific
QPCT__Cardiometabolic_o2csf__NPX	Q16769	QPCT	QPCT	0.00206313	0.895229	0.952037	-0.0478906	0.00537673	0.0230124	0.0186772	0.259769	0.675246	-0.0547463	0.00270721	0.0134012																			0.0463543	0.0414829	0.405503	0.0453012	0.136792	0.731588	0.0337916	0.346187	0.992286				-0.00992934	0.654076	0.945075				Aβ-specific
QDPR__Cardiometabolic_o2csf__NPX	P09417	QDPR	QDPR	-0.0360484	0.107504	0.430945	0.0639282	0.00942148	0.0355641	-0.0622884	0.00852942	0.204559	0.0867377	0.000879125	0.00522591																			-0.0215596	0.508754	0.86136	0.00353935	0.934516	0.984782	-0.067665	0.166097	0.992286				-0.111975	0.000474576	0.27601				Aβ-specific
PYDC1__Cardiometabolic_II_o2csf__NPX	Q8WXC3	PYDC1	PYDC1	0.0381646	0.0245711	0.230936	0.12675	8.05831e-12	1.89985e-10	-0.00023046	0.98962	0.995763	0.126835	1.08255e-10	2.46857e-09																			-0.0431528	0.0991753	0.525217	-0.0333257	0.408979	0.891254	-0.0440198	0.268054	0.992286				0.0437019	0.0693131	0.610219				Aβ-specific
PTPRN2__Neurology_o2csf__NPX		PTPRN2	PTPRN2	-0.030422	0.0872128	0.400373	-0.0594958	0.00232738	0.0115621	-0.0139168	0.459608	0.808236	-0.0543874	0.00867492	0.0347747																			-0.00023473	0.9928	0.995663	-0.000852177	0.980844	0.999093	-0.00662967	0.8642	0.992286				-0.0222328	0.368109	0.886337				Aβ-specific
PTGR1__Cardiometabolic_II_o2csf__NPX	Q14914	PTGR1	PTGR1	-0.0266825	0.26362	0.595285	-0.123054	2.51047e-06	2.81618e-05	0.0121157	0.629749	0.887518	-0.127511	4.30175e-06	4.9047e-05																			0.00372173	0.916032	0.986984	0.000396558	0.993538	0.999093	0.000117028	0.998205	0.999882				0.0217167	0.505155	0.940833				Aβ-specific
PROS1__Inflammation_II_o2csf__NPX	P07225	PROS1	PROS1	0.0119898	0.427425	0.721716	-0.0426075	0.0102462	0.0379055	0.0281096	0.0787904	0.477829	-0.0529554	0.00263132	0.013072																			0.0411036	0.0734163	0.496742	0.0702316	0.0517877	0.608909	0.00789098	0.809512	0.992286				0.0184225	0.374426	0.886337				Aβ-specific
SCARA5__Neurology_o2csf__NPX	Q6ZMJ2	SCARA5	SCARA5	-0.0342528	0.0251245	0.234552	-0.0742465	9.59227e-06	9.82717e-05	-0.0132809	0.409913	0.789736	-0.0693921	9.44911e-05	0.000755386																			-0.0257827	0.266206	0.719014	-0.0245645	0.439068	0.895539	-0.0253295	0.481999	0.992286				0.00351101	0.863944	0.984218				Aβ-specific
SCLY__Oncology_o2csf__NPX	Q96I15	SCLY	SCLY	0.00125892	0.945162	0.975523	0.0520705	0.00955151	0.0359085	-0.0163601	0.398322	0.779094	0.0580675	0.00644934	0.0271849																			-0.0107905	0.695782	0.93592	-0.00649644	0.87913	0.969017	-0.00441592	0.907454	0.992286				-0.0177373	0.492731	0.932502				Aβ-specific
SOD1__Cardiometabolic_o2csf__NPX	P00441	SOD1	SOD1	0.0471097	0.00677201	0.130831	0.109025	1.05922e-08	1.73338e-07	0.0160018	0.380471	0.777185	0.10318	3.16397e-07	4.28489e-06																			0.0199982	0.413041	0.812564	0.0314043	0.354544	0.877528	-0.00150183	0.968164	0.999882				-0.0123047	0.62655	0.942536				Aβ-specific
SERPINE2__Cardiometabolic_II_o2csf__NPX	P07093	SERPINE2	SERPINE2	-0.00681821	0.765933	0.895795	-0.101044	5.72896e-05	0.000468397	0.0268356	0.266528	0.681508	-0.110895	3.15184e-05	0.000292281																			0.0279887	0.410265	0.809666	0.000558427	0.99087	0.999093	0.0630574	0.185879	0.992286				0.0279595	0.371363	0.886337				Aβ-specific
SNX9__Cardiometabolic_o2csf__NPX		SNX9	SNX9	0.024772	0.0750975	0.386709	0.114861	3.41934e-14	1.16007e-12	-0.0112269	0.437346	0.79786	0.118969	1.28677e-13	4.26166e-12																			0.00316413	0.880868	0.979415	0.00353787	0.911342	0.975136	0.011487	0.737037	0.992286				-0.0218348	0.279856	0.863006				Aβ-specific
SNCG__Neurology_o2csf__NPX	O76070	SNCG	SNCG	0.0496153	0.0211011	0.227158	0.112995	1.63836e-06	1.94783e-05	0.0171821	0.448266	0.800433	0.106682	1.96632e-05	0.00019127																			0.0396067	0.233532	0.719014	-0.0480533	0.299326	0.85595	0.12587	0.0116454	0.977546				-0.00430319	0.885339	0.987274				Aβ-specific
SMPD1__Neurology_o2csf__NPX	P17405	SMPD1	SMPD1	0.0157674	0.354166	0.672094	-0.0522246	0.00521844	0.022543	0.0353877	0.0490532	0.425944	-0.0651273	0.00100847	0.0059189																			0.0496571	0.0388654	0.388934	0.00279101	0.924777	0.983176	0.0961048	0.0162212	0.977546				0.0128434	0.599554	0.942536				Aβ-specific
SMOC2__Inflammation_o2csf__NPX	Q9H3U7	SMOC2	SMOC2	0.0323179	0.0316462	0.268257	0.123198	5.42458e-14	1.79657e-12	-0.00570513	0.715228	0.918453	0.125292	5.42174e-13	1.63949e-11																			0.00888644	0.687082	0.93592	0.0248289	0.422238	0.891254	-0.00515613	0.892917	0.992286				-0.0129396	0.563426	0.942536				Aβ-specific
SIGLEC8__Cardiometabolic_II_o2csf__NPX	Q9NYZ4	SIGLEC8	SIGLEC8	0.0164028	0.30501	0.63419	0.100938	7.74347e-09	1.31356e-07	-0.016145	0.335568	0.752998	0.106886	8.36102e-09	1.3747e-07																			0.00909784	0.699901	0.93592	0.0244487	0.472035	0.906159	-0.012584	0.748855	0.992286				-0.0440104	0.0635112	0.588961				Aβ-specific
SFRP4__Inflammation_II_o2csf__NPX	Q6FHJ7	SFRP4	SFRP4	-0.0104306	0.593575	0.812594	-0.116564	4.79872e-08	7.10109e-07	0.0287233	0.161923	0.579148	-0.127233	2.05118e-08	3.24227e-07																			0.0688575	0.0215307	0.307419	0.0979282	0.0172314	0.460939	0.0320307	0.455423	0.992286				-0.0121363	0.638033	0.942536				Aβ-specific
SERPINF2__Inflammation_II_o2csf__NPX	P08697	SERPINF2	SERPINF2	-0.0305584	0.140177	0.47952	-0.0733255	0.00126663	0.00719138	-0.00934715	0.669608	0.904297	-0.0698945	0.00377212	0.0175486																			-0.0223314	0.462663	0.843043	-0.0400855	0.365618	0.889819	-0.00802472	0.849074	0.992286				0.00264219	0.9265	0.992101				Aβ-specific
SERPINF1__Inflammation_II_o2csf__NPX	P36955	SERPINF1	SERPINF1	-0.0211125	0.227818	0.564804	-0.0910947	2.02728e-06	2.38979e-05	0.00732173	0.691054	0.912795	-0.0937793	4.01723e-06	4.62704e-05																			0.0118989	0.635706	0.932828	0.0520395	0.167764	0.755435	-0.0368132	0.306979	0.992286				0.00655452	0.789687	0.960131				Aβ-specific
SERPIND1__Inflammation_II_o2csf__NPX	P05546	SERPIND1	SERPIND1	-0.00227798	0.887338	0.947265	-0.0619676	0.000444083	0.00290009	0.0185995	0.273369	0.690119	-0.0687948	0.000237631	0.00173971																			0.0252076	0.291037	0.736315	0.0533313	0.134288	0.729666	-0.00553937	0.872129	0.992286				0.0110543	0.618185	0.942536				Aβ-specific
SCN2B__Neurology_II_o2csf__NPX	O60939	SCN2B	SCN2B	0.0147445	0.465091	0.741905	0.120406	4.89171e-08	7.1625e-07	-0.0245144	0.247026	0.672875	0.129397	3.26441e-08	5.04533e-07																			-0.0353258	0.251991	0.719014	-0.0573101	0.192183	0.78192	-0.0153577	0.733597	0.992286				-0.0122759	0.661109	0.946093				Aβ-specific
SERPINB9__Neurology_o2csf__NPX	P50453	SERPINB9	SERPINB9	0.00923927	0.61154	0.828288	0.102444	2.60962e-07	3.45712e-06	-0.0247425	0.195545	0.613721	0.111547	1.26662e-07	1.83528e-06																			-0.0304283	0.262607	0.719014	-0.0230007	0.575489	0.924371	-0.0134746	0.750347	0.992286				-0.0186579	0.473001	0.929737				Aβ-specific
SERPINA9__Oncology_o2csf__NPX	Q86WD7	SERPINA9	SERPINA9	0.0145525	0.529689	0.77795	-0.0726994	0.00428475	0.019414	0.0411881	0.092553	0.499368	-0.0878343	0.00113851	0.00654406																			0.0554108	0.109531	0.554028	0.0698578	0.162287	0.754987	0.040453	0.435017	0.992286				0.0317419	0.326649	0.884933				Aβ-specific
SERPINA6__Inflammation_II_o2csf__NPX	P08185	SERPINA6	SERPINA6	-0.018266	0.404003	0.702162	-0.0640887	0.00768774	0.0303797	0.00133165	0.954168	0.989616	-0.0645775	0.0113677	0.0428523																			-0.0153869	0.634859	0.932828	-0.0247907	0.61409	0.926743	0.000846163	0.984705	0.999882				0.0163172	0.589062	0.942536				Aβ-specific
SERPINA5__Inflammation_II_o2csf__NPX	P05154	SERPINA5	SERPINA5	-0.00536115	0.7534	0.88841	-0.0709576	0.000150072	0.00111037	0.0182001	0.312205	0.731105	-0.0776382	9.25367e-05	0.000744038																			0.0197927	0.424448	0.821151	0.0562272	0.142615	0.739151	-0.0194365	0.598773	0.992286				0.0152097	0.530149	0.941822				Aβ-specific
SERPINA4__Inflammation_II_o2csf__NPX	P29622	SERPINA4	SERPINA4	0.0108849	0.561857	0.798184	-0.0588723	0.00427658	0.019414	0.0323553	0.102988	0.516978	-0.0707488	0.00120756	0.00689188																			0.0428474	0.114709	0.563817	0.0473723	0.230793	0.819171	0.0309408	0.443498	0.992286				0.0176027	0.50689	0.941367				Aβ-specific
SERPINA3__Inflammation_II_o2csf__NPX	P01011	SERPINA3	SERPINA3	-0.0173902	0.316147	0.64652	0.0470789	0.013474	0.0475695	-0.0356094	0.0523682	0.435606	0.0601198	0.00291315	0.0142683																			-0.0226218	0.383949	0.792163	-0.0611715	0.143809	0.739151	0.0184428	0.646018	0.992286				-0.0506526	0.0491847	0.56047				Aβ-specific
SEPTIN8__Neurology_II_o2csf__NPX		SEPTIN8	SEPTIN8	-0.0106371	0.507838	0.765633	0.054363	0.00205248	0.0106134	-0.0305365	0.072062	0.474484	0.0655718	0.000454887	0.00307159																			-0.0229484	0.329271	0.758304	0.0276236	0.451997	0.898183	-0.0688217	0.047788	0.977546				-0.0321089	0.170594	0.791247				Aβ-specific
SELENOP__Inflammation_II_o2csf__NPX		SELENOP	SELENOP	-0.000855469	0.948245	0.977044	-0.0564329	9.43725e-05	0.00072526	0.0183101	0.187795	0.606087	-0.0631539	3.8071e-05	0.000346123																			0.0286485	0.139785	0.623207	0.0550637	0.060513	0.612933	-0.00389937	0.894726	0.992286				0.0106278	0.56332	0.942536				Aβ-specific
IFNGR2__Neurology_o2csf__NPX	P38484	IFNGR2	IFNGR2	0.0436155	0.0426225	0.296439	0.0845885	0.000338612	0.00230887	0.0200991	0.376832	0.777185	0.0771938	0.00204597	0.0108874																			0.0306329	0.332941	0.762592	0.00262064	0.952747	0.989366	0.0548283	0.243625	0.992286				0.000534878	0.986061	0.998378				Aβ-specific
ABL1__Oncology_o2csf__NPX	P00519	ABL1	ABL1	0.0125496	0.496469	0.758888	0.194672	1.60796e-22	7.98809e-21	-0.0525356	0.00536727	0.200972	0.214001	4.20287e-24	2.54183e-22																			-0.051693	0.0807476	0.512876	-0.0431086	0.345922	0.874088	-0.07348	0.0575608	0.992286				-0.0452596	0.0667466	0.598997				Aβ-specific
HYAL1__Cardiometabolic_o2csf__NPX	Q12794	HYAL1	HYAL1	-0.00594752	0.727961	0.876329	-0.0540717	0.00399667	0.0184085	0.0117851	0.51474	0.84214	-0.058404	0.00339393	0.0159492																			0.0298497	0.22827	0.716756	0.011487	0.750789	0.952471	0.0461271	0.206178	0.992286				-0.00683739	0.77754	0.958757				Aβ-specific
CD300LF__Oncology_o2csf__NPX	Q8TDQ1	CD300LF	CD300LF	-0.014909	0.51454	0.768771	0.0681057	0.00669452	0.0274693	-0.0401058	0.0975001	0.508192	0.0828492	0.00187396	0.0101427																			-0.0137454	0.691445	0.93592	-0.01044	0.837939	0.969017	-0.0177458	0.72636	0.992286				-0.0617422	0.0559572	0.566345				Aβ-specific
CLEC11A__Neurology_o2csf__NPX	Q9Y240	CLEC11A	CLEC11A	-0.00907975	0.629147	0.83347	-0.0557868	0.00690229	0.0279915	0.00883421	0.657061	0.89693	-0.0590295	0.00706333	0.0291178																			0.0150339	0.582549	0.908437	-0.00296037	0.936686	0.985763	0.0281076	0.515805	0.992286				-0.000400066	0.987984	0.998378				Aβ-specific
CIAPIN1__Oncology_o2csf__NPX		CIAPIN1	CIAPIN1	-0.0104589	0.509394	0.765633	0.0949035	4.3837e-08	6.55669e-07	-0.0440828	0.00794642	0.200972	0.111044	1.48059e-09	2.78311e-08																			-0.0546138	0.024614	0.318513	-0.0560059	0.160051	0.75318	-0.0462337	0.17492	0.992286				-0.0312663	0.166918	0.791247				Aβ-specific
CHRDL1__Inflammation_o2csf__NPX	Q9BU40	CHRDL1	CHRDL1	-0.0157727	0.324607	0.647181	-0.0633645	0.000309753	0.002133	0.00386522	0.819196	0.960594	-0.0647812	0.000508743	0.00336982																			0.0249248	0.300727	0.745053	0.00294604	0.925114	0.983176	0.0490059	0.199429	0.992286				-0.0218811	0.315339	0.882454				Aβ-specific
CHIT1__Cardiometabolic_o2csf__NPX	Q13231	CHIT1	CHIT1	0.0267284	0.298857	0.629863	0.179044	1.83091e-10	3.8012e-09	-0.0310676	0.247894	0.673433	0.190448	1.63091e-10	3.54469e-09																			-0.00745491	0.848162	0.975481	-0.0143455	0.80006	0.969017	0.00593746	0.918029	0.992985				-0.0511029	0.159688	0.789925				Aβ-specific
CHI3L1__Cardiometabolic_o2csf__NPX	P36222	CHI3L1	CHI3L1	0.0105928	0.474185	0.748685	0.120879	6.18229e-14	1.9999e-12	-0.0293618	0.056066	0.438134	0.131657	1.28127e-14	4.69013e-13																			-0.0253712	0.195166	0.686745	-0.0385055	0.217299	0.801758	-0.0314323	0.381124	0.992286				-0.0456448	0.0717384	0.621779				Aβ-specific
CFI__Inflammation_II_o2csf__NPX	P05156	CFI	CFI	-0.0347843	0.0550621	0.35459	-0.0862392	1.44474e-05	0.000141524	-0.00969256	0.612178	0.884091	-0.0826814	8.81685e-05	0.000717207																			-0.0180442	0.491679	0.852503	-0.00913827	0.819504	0.969017	-0.0308467	0.422835	0.992286				0.000429429	0.986563	0.998378				Aβ-specific
CFH__Inflammation_II_o2csf__NPX	P08603	CFH	CFH	-0.0160263	0.250667	0.583307	-0.0427018	0.00532903	0.0228859	-0.00345186	0.81516	0.960594	-0.0414347	0.0108211	0.0413464																			0.000905682	0.965175	0.994041	0.0237935	0.471717	0.906159	-0.0256166	0.39785	0.992286				-0.00396871	0.839573	0.969971				Aβ-specific
CFHR5__Inflammation_II_o2csf__NPX	Q9BXR6	CFHR5	CFHR5	-0.00391723	0.844378	0.931482	-0.0668444	0.00229004	0.0114998	0.018364	0.384029	0.778694	-0.0735764	0.00155402	0.00854402																			0.0187758	0.521927	0.870504	0.030954	0.475437	0.906159	0.00541297	0.902381	0.992286				0.017672	0.526133	0.941822				Aβ-specific
CFB__Inflammation_II_o2csf__NPX	P00751	CFB	CFB	-0.0418167	0.0396965	0.288287	-0.0877407	8.35707e-05	0.000645961	-0.0170531	0.426971	0.79786	-0.081476	0.000571219	0.00371247																			-0.0228956	0.448885	0.838119	-0.00885107	0.842788	0.969017	-0.0316883	0.463195	0.992286				-0.00993969	0.722309	0.958234				Aβ-specific
CEP170__Cardiometabolic_II_o2csf__NPX		CEP170	CEP170	0.0440893	0.0370457	0.281062	0.244477	7.64789e-27	4.83555e-25	-0.0336534	0.11732	0.525749	0.256816	2.07486e-26	1.44306e-24																			-0.0419208	0.209333	0.698288	-0.0159383	0.754627	0.95426	-0.0539107	0.246949	0.992286				-0.0194043	0.505683	0.940833				Aβ-specific
CEND1__Neurology_II_o2csf__NPX		CEND1	CEND1	0.0294127	0.0920474	0.4042	0.187501	2.50616e-23	1.3408e-21	-0.0312182	0.0803825	0.477829	0.198988	2.32765e-23	1.24529e-21																			-0.0335801	0.197976	0.686745	-0.00267633	0.943317	0.987324	-0.06227	0.116549	0.992286				-0.0274209	0.271438	0.859084				Aβ-specific
CDON__Inflammation_o2csf__NPX	Q4KMG0	CDON	CDON	0.0129367	0.380239	0.687228	-0.0531325	0.00101998	0.00606324	0.032672	0.0358539	0.371988	-0.0650987	0.000146437	0.00113163																			0.0429608	0.040906	0.403548	-0.00804304	0.775902	0.961405	0.0944554	0.00336728	0.585485				0.00771573	0.715434	0.956892				Aβ-specific
CDHR5__Cardiometabolic_o2csf__NPX	Q9HBB8	CDHR5	CDHR5	-0.00895323	0.723644	0.876056	-0.0858969	0.00199738	0.0104258	0.0191368	0.474526	0.82114	-0.0928937	0.00162499	0.00889907																			0.0325398	0.370498	0.790615	0.0340185	0.518924	0.907046	0.0374018	0.467465	0.992286				-0.00325613	0.927197	0.992101				Aβ-specific
CD93__Cardiometabolic_o2csf__NPX	Q9NPY3	CD93	CD93	-0.0239084	0.0520737	0.340068	-0.0557035	3.68887e-05	0.000316742	-0.00789104	0.543386	0.855034	-0.0528096	0.000224862	0.00166374																			-0.0125649	0.482323	0.849065	-0.0176138	0.521665	0.907046	-0.0103073	0.709427	0.992286				-0.00197901	0.910986	0.990344				Aβ-specific
CD8A__Neurology_o2csf__NPX	P01732	CD8A	CD8A	-0.0154896	0.473648	0.748685	-0.0819199	0.000554172	0.00351988	0.0104476	0.647217	0.892237	-0.0857427	0.000655521	0.00414327																			0.0328177	0.294972	0.739297	0.0368311	0.370189	0.891254	0.0134111	0.775057	0.992286				-0.0208744	0.486618	0.931167				Aβ-specific
CD83__Inflammation_o2csf__NPX	Q01151	CD83	CD83	-0.0152903	0.347196	0.662482	0.045083	0.0116425	0.0421736	-0.0326037	0.0581835	0.449232	0.0570506	0.0026053	0.0129891																			-0.0438786	0.0655226	0.496074	-0.046581	0.195235	0.782665	-0.0374133	0.294178	0.992286				-0.0193013	0.414943	0.903264				Aβ-specific
CD74__Neurology_o2csf__NPX	P04233	CD74	CD74	-0.0212881	0.233878	0.566767	-0.0720721	0.000239058	0.00169658	0.000617053	0.97393	0.992573	-0.0722981	0.000512137	0.00337622																			-0.000595937	0.982291	0.994041	-0.0268015	0.492215	0.907046	0.0269262	0.509801	0.992286				0.00389081	0.873642	0.985435				Aβ-specific
CD69__Cardiometabolic_o2csf__NPX	Q07108	CD69	CD69	0.00256558	0.883039	0.946112	0.096013	4.90619e-07	6.319e-06	-0.029903	0.102666	0.516978	0.106989	1.2622e-07	1.83528e-06																			-0.0303295	0.260679	0.719014	-0.0556174	0.170245	0.755435	-0.0145835	0.721114	0.992286				-0.0299814	0.226783	0.818942				Aβ-specific
CD4__Inflammation_o2csf__NPX	P01730	CD4	CD4	0.0146891	0.482858	0.751814	0.0824428	0.000329055	0.00225476	-0.0118664	0.591781	0.878717	0.0868279	0.000368974	0.00259214																			-0.0139102	0.665252	0.932828	-0.0641673	0.196899	0.782665	0.069245	0.103556	0.992286				-0.00396139	0.892626	0.988265				Aβ-specific
CLEC3B__Inflammation_II_o2csf__NPX	P05452	CLEC3B	CLEC3B	0.014705	0.330671	0.649795	-0.0409785	0.0136146	0.047823	0.0306123	0.0557708	0.438134	-0.0522506	0.00301861	0.0146302																			0.0579899	0.0122943	0.26602	0.0882987	0.0115736	0.412792	0.0165688	0.620802	0.992286				0.00375981	0.855017	0.980428				Aβ-specific
CLEC5A__Cardiometabolic_o2csf__NPX		CLEC5A	CLEC5A	0.0325426	0.0893091	0.402035	0.0909531	1.48624e-05	0.00014457	0.00555995	0.783062	0.949642	0.0889122	6.56527e-05	0.000556847																			-0.00397149	0.883763	0.979415	0.0252845	0.558439	0.916682	-0.0380406	0.432696	0.992286				0.00931142	0.765494	0.958701				Aβ-specific
CLPS__Neurology_o2csf__NPX	P04118	CLPS	CLPS	-0.0163076	0.379403	0.687228	-0.0643682	0.00159995	0.00876884	0.00359311	0.854666	0.96603	-0.0656884	0.002402	0.0121497																			0.0102851	0.689286	0.93592	0.0307295	0.431436	0.891719	-0.00599642	0.877858	0.992286				-0.00813708	0.76588	0.958701				Aβ-specific
CSTB__Cardiometabolic_o2csf__NPX	P04080	CSTB	CSTB	0.0139799	0.291729	0.622385	0.10069	3.23379e-12	8.17854e-11	-0.018625	0.177537	0.598168	0.10752	2.29716e-12	6.2654e-11																			-0.0055244	0.791163	0.953646	-0.00304063	0.92677	0.983323	-0.0022549	0.94517	0.999882				-0.0286169	0.124496	0.74967				Aβ-specific
DDC__Cardiometabolic_o2csf__NPX	P20711	DDC	DDC	0.00860326	0.684729	0.862734	0.117886	3.70569e-07	4.8174e-06	-0.0304383	0.171369	0.592948	0.129025	1.54793e-07	2.19711e-06																			-0.0187158	0.55199	0.896983	-0.0475138	0.286761	0.85185	0.0019294	0.967756	0.999882				-0.0492067	0.115535	0.726857				Aβ-specific
DCTPP1__Cardiometabolic_o2csf__NPX	Q9H773	DCTPP1	DCTPP1	0.00134758	0.935438	0.969956	0.051245	0.00502803	0.0219937	-0.0159217	0.36546	0.772557	0.0570715	0.00322449	0.0153605																			-0.0418817	0.0928858	0.524119	-0.0596401	0.102531	0.672464	-0.0248373	0.516382	0.992286				0.0065293	0.77791	0.958757				Aβ-specific
DCTD__Inflammation_II_o2csf__NPX	P32321	DCTD	DCTD	0.0182258	0.418141	0.716675	0.0780799	0.00158313	0.00873861	-0.00606173	0.798896	0.957657	0.0802981	0.00219173	0.0114613																			-0.0560894	0.0951675	0.524119	-0.0899207	0.0639037	0.612933	-0.0228261	0.643063	0.992286				0.0462545	0.147067	0.774676				Aβ-specific
CXCL3__Inflammation_o2csf__NPX	P19876	CXCL3	CXCL3	-0.00368474	0.8682	0.94197	-0.0775119	0.00147348	0.00829801	0.022201	0.343963	0.758277	-0.0856307	0.00092502	0.00547533																			0.0453879	0.164218	0.658654	0.0614131	0.177176	0.755435	0.0183276	0.708497	0.992286				-0.00551864	0.857866	0.980428				Aβ-specific
HTRA2__Oncology_o2csf__NPX	O43464	HTRA2	HTRA2	0.0274455	0.0558364	0.356277	0.0500426	0.00148912	0.0083523	0.0137628	0.364714	0.772557	0.0449877	0.00708285	0.0291178																			0.022896	0.292726	0.736315	0.0434571	0.190086	0.777674	0.00260897	0.932039	0.998181				0.00641874	0.750926	0.958701				Aβ-specific
CXCL10__Inflammation_o2csf__NPX	P02778	CXCL10	CXCL10	-0.0424159	0.0391736	0.288287	-0.080441	0.000368052	0.00248524	-0.0202611	0.351257	0.760674	-0.0730039	0.00229527	0.0118791																			-0.0146443	0.613133	0.926024	-0.0364188	0.371366	0.891254	-0.00284126	0.951366	0.999882				-0.0294431	0.322735	0.884933				Aβ-specific
CTSF__Oncology_o2csf__NPX	Q9UBX1	CTSF	CTSF	-0.0143615	0.424788	0.721716	-0.0793378	5.75815e-05	0.000468397	0.0110874	0.559354	0.863827	-0.0834254	6.77509e-05	0.00056772																			0.0550358	0.0403358	0.400765	0.0470675	0.1949	0.782665	0.0458426	0.267513	0.992286				-0.0468139	0.0578152	0.566345				Aβ-specific
CTHRC1__Cardiometabolic_II_o2csf__NPX	Q96CG8	CTHRC1	CTHRC1	-0.012371	0.48833	0.753129	-0.0784584	6.09784e-05	0.000490294	0.0129747	0.490986	0.829441	-0.0832345	6.15478e-05	0.000528475																			0.0490441	0.080209	0.512876	0.0700981	0.0877834	0.63998	0.0283675	0.510673	0.992286				-0.0152108	0.511898	0.941822				Aβ-specific
CST1__Inflammation_II_o2csf__NPX	P01037	CST1	CST1	0.024927	0.322269	0.646892	-0.0711267	0.010147	0.0376386	0.0523428	0.0494755	0.425944	-0.0903398	0.00207261	0.010962																			0.0353861	0.330943	0.759639	0.0133768	0.809707	0.969017	0.077997	0.14359	0.992286				0.0614291	0.0839282	0.656892				Aβ-specific
COL1A1__Cardiometabolic_o2csf__NPX	P02452	COL1A1	COL1A1	-0.0311624	0.0581125	0.360868	-0.0622792	0.000563291	0.00356154	-0.0137995	0.427324	0.79786	-0.0572139	0.00280999	0.0138116																			0.0147475	0.54133	0.88796	-0.0162177	0.630766	0.92977	0.0519297	0.165707	0.992286				-0.0389177	0.0904477	0.673541				Aβ-specific
CRYZL1__Cardiometabolic_II_o2csf__NPX	O95825	CRYZL1	CRYZL1	0.0419674	0.0556621	0.356277	0.0911675	0.000153902	0.00113268	0.0160713	0.487852	0.828573	0.085254	0.000847168	0.00512353																			-0.00470455	0.887462	0.97973	0.00628088	0.894016	0.970121	-0.0174026	0.725315	0.992286				0.0392446	0.201425	0.811011				Aβ-specific
CRYGD__Neurology_II_o2csf__NPX	P07320	CRYGD	CRYGD	0.0129758	0.507793	0.765633	0.122584	1.03539e-08	1.71456e-07	-0.0270938	0.18676	0.606087	0.132492	5.36147e-09	9.20717e-08																			-0.0360645	0.199327	0.688526	-0.0425723	0.303411	0.85595	-0.0269687	0.486496	0.992286				-0.00490019	0.858491	0.980428				Aβ-specific
CRYBB1__Cardiometabolic_II_o2csf__NPX	P53674	CRYBB1	CRYBB1	-0.0174063	0.276163	0.606861	0.0534586	0.00232349	0.0115621	-0.038195	0.023966	0.320658	0.0676562	0.000282992	0.0020396																			-0.0338861	0.168254	0.662055	-0.0141742	0.681782	0.937113	-0.0583564	0.114998	0.992286				-0.0350939	0.111355	0.710524				Aβ-specific
CRHBP__Inflammation_o2csf__NPX	P24387	CRHBP	CRHBP	-0.01265	0.582792	0.805401	-0.0882202	0.000479707	0.00308922	0.0157865	0.516193	0.84214	-0.0939945	0.00045206	0.00306739																			0.0533471	0.106006	0.542411	0.0290397	0.528479	0.909794	0.0712293	0.149762	0.992286				-0.0326004	0.315764	0.882454				Aβ-specific
CRELD1__Inflammation_II_o2csf__NPX	Q96HD1	CRELD1	CRELD1	-0.0293938	0.0715096	0.384578	-0.0560753	0.00174723	0.00934767	-0.0137744	0.425219	0.79786	-0.05097	0.00736937	0.030061																			-0.00907717	0.712281	0.937354	0.0298108	0.414228	0.891254	-0.0448537	0.198562	0.992286				-0.0159838	0.472763	0.929737				Aβ-specific
CPLX2__Oncology_II_o2csf__NPX	Q6PUV4	CPLX2	CPLX2	0.032956	0.0586743	0.362737	0.138236	3.40751e-13	1.00848e-11	-0.0102719	0.571452	0.869856	0.142018	1.82225e-12	5.0695e-11																			-0.0283939	0.276943	0.72856	-0.0153551	0.680327	0.937113	-0.043416	0.25401	0.992286				0.0078576	0.749284	0.958701				Aβ-specific
CPB2__Inflammation_II_o2csf__NPX	Q96IY4	CPB2	CPB2	-0.0061059	0.765138	0.895795	-0.0649085	0.00382671	0.0177432	0.0152961	0.479264	0.82441	-0.0705231	0.00306339	0.0147957																			0.00140909	0.962276	0.994041	-0.00879013	0.841705	0.969017	0.00916171	0.832166	0.992286				0.0271393	0.343716	0.886337				Aβ-specific
CPA4__Inflammation_II_o2csf__NPX	Q9UI42	CPA4	CPA4	-0.0568864	0.00398967	0.0973619	-0.0834955	0.000119549	0.000889264	-0.0353103	0.0911154	0.499368	-0.0704083	0.00221661	0.011548																			-0.0320966	0.258315	0.719014	-0.0289731	0.484738	0.906159	-0.0409059	0.344577	0.992286				-0.0299516	0.284767	0.864373				Aβ-specific
CD300LG__Neurology_o2csf__NPX	Q6UXG3	CD300LG	CD300LG	-0.0261819	0.258773	0.593173	-0.0786661	0.00200121	0.0104258	-0.00275392	0.910513	0.978766	-0.0776612	0.00400954	0.0184996																			0.0110733	0.739464	0.946411	0.00880817	0.85687	0.969017	0.0272197	0.578418	0.992286				-0.0182608	0.57661	0.942536				Aβ-specific
CD276__Inflammation_o2csf__NPX		CD276	CD276	-0.00349097	0.774982	0.899833	-0.0343621	0.0104403	0.0385213	0.0077522	0.548527	0.859082	-0.0371978	0.00895624	0.0355366																			0.0195151	0.271875	0.72856	0.0192283	0.457419	0.902915	0.0207352	0.438943	0.992286				-0.00386036	0.825072	0.962815				Aβ-specific
DIPK2B__Inflammation_II_o2csf__NPX		DIPK2B	DIPK2B	0.0165562	0.260303	0.593173	-0.0486015	0.00260918	0.0127795	0.0353439	0.0230471	0.320585	-0.0616235	0.000319181	0.00228856																			0.0596709	0.00601484	0.206223	0.0881562	0.0044632	0.290153	0.0235715	0.470235	0.992286				0.00574921	0.77842	0.958757				Aβ-specific
CD1C__Oncology_o2csf__NPX		CD1C	CD1C	-0.0144002	0.506659	0.765633	-0.114225	1.49521e-06	1.80855e-05	0.0228776	0.315973	0.733402	-0.12263	1.12489e-06	1.37256e-05																			0.0231888	0.464249	0.843043	0.0107253	0.812985	0.969017	0.032139	0.472685	0.992286				0.0123688	0.678405	0.951176				Aβ-specific
BCAT1__Cardiometabolic_II_o2csf__NPX		BCAT1	BCAT1	0.0384349	0.0921494	0.4042	0.0765413	0.00226285	0.0114459	0.01702	0.481085	0.825141	0.0702674	0.00825103	0.0332672																			0.00572662	0.867734	0.979351	0.0265499	0.585527	0.926549	-0.0100942	0.838348	0.992286				0.028138	0.37133	0.886337				Aβ-specific
B4GALT1__Inflammation_o2csf__NPX	P15291	B4GALT1	B4GALT1	-0.00136234	0.921008	0.965428	-0.0609955	5.13383e-05	0.000427872	0.019298	0.182767	0.606087	-0.0680791	2.04079e-05	0.000197135																			0.0569185	0.00470273	0.187549	0.0340737	0.230972	0.819171	0.0983014	0.000632306	0.439769				-0.0229826	0.227068	0.818942				Aβ-specific
ATXN3__Neurology_II_o2csf__NPX	P54252	ATXN3	ATXN3	0.0325405	0.133891	0.471119	0.141381	2.54856e-09	4.37659e-08	-0.0113783	0.616575	0.884091	0.145535	7.19906e-09	1.20649e-07																			-0.0243785	0.465716	0.843074	-0.0306957	0.547212	0.916682	-0.00263885	0.956626	0.999882				0.00503875	0.870317	0.9847				Aβ-specific
ATRAID__Oncology_II_o2csf__NPX		ATRAID	ATRAID	0.0249886	0.134537	0.471119	0.0826525	6.35648e-06	6.74952e-05	-0.000281975	0.987223	0.995763	0.0827568	2.06875e-05	0.000198457																			-0.00516561	0.830832	0.974066	0.0051211	0.881079	0.969017	-0.013017	0.726728	0.992286				0.00399905	0.868738	0.9847				Aβ-specific
ATOX1__Oncology_o2csf__NPX	O00244	ATOX1	ATOX1	0.0153707	0.207457	0.551414	0.0831672	4.10628e-10	7.9331e-09	-0.0112178	0.379226	0.777185	0.0872944	6.32817e-10	1.2575e-08																			0.0222786	0.201924	0.691554	0.0137488	0.599857	0.926549	0.0027403	0.923563	0.994331				-0.0473563	0.00925957	0.496606				Aβ-specific
ASRGL1__Cardiometabolic_II_o2csf__NPX	Q7L266	ASRGL1	ASRGL1	0.047597	0.0193838	0.218649	0.159383	6.96225e-13	1.89892e-11	-0.00105509	0.960343	0.9917	0.159772	1.14917e-11	2.90634e-10																			0.002788	0.92866	0.98923	-0.00448604	0.919103	0.978922	0.011981	0.796657	0.992286				-0.0102933	0.718325	0.958234				Aβ-specific
APOL1__Inflammation_II_o2csf__NPX	O14791	APOL1	APOL1	-0.000736423	0.971037	0.988665	-0.0679642	0.00227188	0.01145	0.0223822	0.296614	0.711483	-0.0761799	0.00126234	0.00713785																			0.0321366	0.28069	0.731162	0.0431518	0.338671	0.874088	0.0231955	0.568518	0.992286				0.00959226	0.733671	0.958701				Aβ-specific
APOA1__Inflammation_II_o2csf__NPX	P02647	APOA1	APOA1	-0.0176476	0.404511	0.702162	-0.0668682	0.00402668	0.0184855	0.00297683	0.894276	0.972063	-0.0679609	0.00587313	0.025137																			-0.00206465	0.947038	0.994041	-0.0135574	0.764768	0.961405	0.00262301	0.952376	0.999882				0.00412021	0.888617	0.987274				Aβ-specific
APCS__Inflammation_II_o2csf__NPX	P02743	APCS	APCS	-0.0278346	0.181083	0.522585	-0.0811003	0.000384584	0.0025596	-0.00362675	0.868996	0.970296	-0.079769	0.000995467	0.00586735																			-0.00481995	0.877091	0.979415	0.010061	0.83093	0.969017	-0.00995337	0.813137	0.992286				-0.0101985	0.718052	0.958234				Aβ-specific
ANG__Cardiometabolic_o2csf__NPX	P03950	ANG	ANG	-0.00596677	0.739171	0.880298	-0.0487273	0.0133407	0.0473392	0.00979476	0.605393	0.881672	-0.0522994	0.0122461	0.0457911																			0.0103811	0.695125	0.93592	0.0209829	0.577712	0.924715	0.000304734	0.994121	0.999882				0.00782196	0.757427	0.958701				Aβ-specific
ANGPTL4__Inflammation_o2csf__NPX	Q9BY76	ANGPTL4	ANGPTL4	0.0493514	0.00359732	0.0909796	0.0752232	5.3124e-05	0.000437252	0.0298972	0.0947041	0.506667	0.064281	0.00110477	0.00640309																			0.0309704	0.21795	0.698288	0.0411767	0.234603	0.819171	0.0186369	0.643906	0.992286				0.0324356	0.196313	0.811011				Aβ-specific
AMDHD2__Cardiometabolic_II_o2csf__NPX		AMDHD2	AMDHD2	0.0365478	0.1594	0.506224	0.0815845	0.00423742	0.0193254	0.0133038	0.628328	0.887518	0.0767106	0.0112277	0.0425552																			-0.0200236	0.609314	0.924678	-0.0693824	0.211946	0.79598	0.0363525	0.511757	0.992286				0.045278	0.206233	0.811011				Aβ-specific
AHCY__Cardiometabolic_o2csf__NPX	P23526	AHCY	AHCY	0.0207015	0.411983	0.709867	0.0898353	0.00117945	0.00689334	-0.00726726	0.785187	0.949954	0.0924923	0.00163844	0.00893752																			-0.0393087	0.302161	0.745053	-0.0639191	0.252247	0.819171	-0.00362257	0.945252	0.999882				0.0232947	0.505257	0.940833				Aβ-specific
AFM__Inflammation_II_o2csf__NPX	P43652	AFM	AFM	-0.0400952	0.0676595	0.381154	-0.0871905	0.000294992	0.00205167	-0.0153444	0.508071	0.838718	-0.0815582	0.00140921	0.00785929																			-0.0271276	0.388704	0.792163	-0.0507502	0.276876	0.844678	-0.00361412	0.935749	0.998181				-0.0044946	0.88433	0.987274				Aβ-specific
ADIPOQ__Inflammation_II_o2csf__NPX	Q15848	ADIPOQ	ADIPOQ	0.0215013	0.383558	0.687228	0.0857238	0.0015544	0.00861423	-0.00507955	0.845641	0.96603	0.0875883	0.00231082	0.0118937																			-0.0175706	0.637224	0.932828	-0.0519998	0.32867	0.872372	0.00709114	0.896797	0.992286				0.0139182	0.687059	0.952876				Aβ-specific
ADAMTS15__Oncology_o2csf__NPX	Q8TE58	ADAMTS15	ADAMTS15	-0.0112344	0.525547	0.776921	-0.0598407	0.00207858	0.0107085	0.00778821	0.677292	0.907276	-0.0627007	0.00236507	0.0120506																			-0.00526681	0.846205	0.975481	-0.0366712	0.382694	0.891254	0.0273793	0.441661	0.992286				0.0221153	0.350276	0.886337				Aβ-specific
ACYP1__Inflammation_II_o2csf__NPX	P07311	ACYP1	ACYP1	0.00802571	0.614125	0.829588	0.0590665	0.000720917	0.00447676	-0.0113447	0.50046	0.836438	0.0632668	0.000650421	0.00413121																			-0.00870351	0.715529	0.939849	0.0123595	0.720032	0.943981	-0.0287354	0.46021	0.992286				-0.0151527	0.513217	0.941822				Aβ-specific
ACY1__Cardiometabolic_o2csf__NPX	Q03154	ACY1	ACY1	-0.0548426	0.0138866	0.193004	-0.0952312	9.97269e-05	0.000753914	-0.0292675	0.213628	0.641127	-0.0845208	0.00111318	0.00642501																			-0.0349035	0.2875	0.735539	-0.0487907	0.305602	0.85595	-0.0359715	0.439554	0.992286				-0.0332331	0.271193	0.859084				Aβ-specific
ACHE__Inflammation_II_o2csf__NPX	P22303	ACHE	ACHE	0.0369702	0.0909971	0.4042	0.0926976	0.000112373	0.000840377	0.00966103	0.676084	0.907276	0.0891169	0.00047144	0.00316799																			-0.0135227	0.657458	0.932828	0.0119736	0.773758	0.961405	-0.0410933	0.370498	0.992286				0.0247884	0.43528	0.917506				Aβ-specific
BLMH__Cardiometabolic_o2csf__NPX	Q13867	BLMH	BLMH	0.0410867	0.0176468	0.207884	0.125859	2.84979e-11	6.60677e-10	0.00296438	0.869949	0.970296	0.124762	5.08549e-10	1.04028e-08																			0.0139648	0.585857	0.909487	0.0440504	0.223425	0.811274	-0.0115547	0.758767	0.992286				-0.0082946	0.735231	0.958701				Aβ-specific
BNIP3L__Inflammation_II_o2csf__NPX	O60238	BNIP3L	BNIP3L	-0.00378918	0.856847	0.936391	0.0854481	0.00020603	0.00147725	-0.033473	0.131031	0.543891	0.0977252	6.2922e-05	0.000536961																			-0.0286861	0.377404	0.790615	-0.0119743	0.8038	0.969017	-0.0381375	0.403556	0.992286				-0.0309372	0.284298	0.864373				Aβ-specific
BRSK2__Neurology_II_o2csf__NPX	Q8IWQ3	BRSK2	BRSK2	0.0218233	0.181068	0.522585	0.0761548	2.07339e-05	0.000192272	-0.00144918	0.932869	0.985013	0.0766867	5.33098e-05	0.000466838																			-0.0015262	0.950977	0.994041	-0.0143986	0.70495	0.939212	0.0226204	0.510658	0.992286				-0.000801728	0.971971	0.998378				Aβ-specific
CCL16__Cardiometabolic_o2csf__NPX	O15467	CCL16	CCL16	-0.0281331	0.163523	0.511148	-0.0637606	0.0040502	0.0185323	-0.00981797	0.646046	0.892237	-0.060143	0.010631	0.04085																			0.0365379	0.213577	0.698288	0.0513674	0.237264	0.819171	0.0369508	0.410135	0.992286				-0.056554	0.047884	0.56047				Aβ-specific
CD109__Neurology_o2csf__NPX	Q6YHK3	CD109	CD109	0.0290573	0.125757	0.461828	0.0652387	0.00177084	0.0094377	0.0104701	0.601917	0.881672	0.0613955	0.00553593	0.0238405																			0.00540647	0.850462	0.975481	-0.0563093	0.175062	0.755435	0.0704949	0.112167	0.992286				0.012074	0.659684	0.946093				Aβ-specific
CCN1__Oncology_o2csf__NPX	O00622	CCN1	CCN1	0.0153696	0.369708	0.683935	0.0772115	3.95755e-05	0.000337727	-0.00903117	0.617152	0.884091	0.0805216	5.33625e-05	0.000466838																			0.00810542	0.753383	0.946411	0.0278085	0.48383	0.906159	-0.00993648	0.806073	0.992286				-0.0198863	0.427658	0.913954				Aβ-specific
CCL4__Inflammation_o2csf__NPX		CCL4	CCL4	-0.00388256	0.867107	0.941566	-0.0705227	0.00564625	0.0239449	0.0197155	0.421918	0.796221	-0.0777595	0.00402813	0.0184996																			-0.0113159	0.738559	0.946411	0.0245455	0.617904	0.926743	-0.0574377	0.266415	0.992286				0.046852	0.150394	0.774676				Aβ-specific
CCL3__Inflammation_o2csf__NPX	P10147	CCL3	CCL3	0.0510327	0.00376878	0.0936137	0.0677998	0.00046208	0.00300352	0.034233	0.066182	0.461507	0.0551958	0.00711723	0.0291178																			0.0143096	0.577103	0.905017	0.0500501	0.187697	0.777043	-0.00835238	0.842955	0.992286				0.0676435	0.011144	0.517565				Aβ-specific
CCL22__Inflammation_o2csf__NPX	O00626	CCL22	CCL22	-0.0199776	0.374403	0.684874	-0.0741212	0.00269496	0.0130616	0.00267702	0.910343	0.978766	-0.0750985	0.00414141	0.0188875																			0.00301458	0.92588	0.98923	-0.0126224	0.796548	0.969017	0.0177238	0.699952	0.992286				0.000465086	0.98835	0.998378				Aβ-specific
CCL21__Inflammation_o2csf__NPX	O00585	CCL21	CCL21	-0.0349089	0.097377	0.415495	-0.119761	2.03104e-07	2.7429e-06	0.00150225	0.945864	0.986455	-0.12031	8.49755e-07	1.05537e-05																			-0.0124686	0.675713	0.93592	-0.0620606	0.154223	0.749951	0.0366879	0.438121	0.992286				0.0189014	0.527969	0.941822				Aβ-specific
CCL19__Neurology_o2csf__NPX	Q99731	CCL19	CCL19	-0.00629797	0.769886	0.897663	-0.0692511	0.0034357	0.0162002	0.0163922	0.471351	0.818538	-0.0752444	0.00271883	0.013411																			0.0219021	0.486089	0.850429	0.0173403	0.701007	0.939212	0.0219713	0.628648	0.992286				0.00752986	0.802295	0.960131				Aβ-specific
CCL18__Cardiometabolic_o2csf__NPX	P55774	CCL18	CCL18	-0.0124343	0.593437	0.812594	-0.0659744	0.00995558	0.0370273	0.00845309	0.731622	0.928229	-0.0690695	0.0109671	0.0416811																			0.0407752	0.241618	0.719014	0.0945827	0.0727031	0.612933	-0.00083386	0.986706	0.999882				-0.0230138	0.472473	0.929737				Aβ-specific
CCL14__Cardiometabolic_o2csf__NPX	Q16627	CCL14	CCL14	-0.0229191	0.213596	0.559989	-0.057228	0.0046956	0.0208677	-0.00624786	0.748693	0.933594	-0.0549347	0.0105239	0.0405506																			-0.0450137	0.101012	0.528224	-0.0738832	0.0775505	0.613241	-0.0230438	0.590646	0.992286				0.0370952	0.150777	0.774676				Aβ-specific
C1RL__Inflammation_II_o2csf__NPX	Q9NZP8	C1RL	C1RL	-0.0202066	0.262128	0.593844	-0.0604929	0.00223461	0.0113859	-0.00208023	0.913091	0.980779	-0.0597293	0.00444016	0.0199234																			-0.0112923	0.673434	0.93592	-0.0307793	0.450127	0.897029	0.0117716	0.757364	0.992286				0.00747862	0.76427	0.958701				Aβ-specific
CC2D1A__Neurology_o2csf__NPX		CC2D1A	CC2D1A	0.0531361	0.0072827	0.136895	0.237821	5.52762e-29	4.5229e-27	-0.021752	0.278587	0.695716	0.245824	1.20646e-27	1.1987e-25																			-0.0700178	0.0258362	0.320877	-0.052632	0.279512	0.84706	-0.0690499	0.101837	0.992286				0.0270053	0.316941	0.882454				Aβ-specific
CBLN4__Oncology_o2csf__NPX	Q9NTU7	CBLN4	CBLN4	-0.0230614	0.267722	0.600628	-0.0719328	0.00163243	0.00886999	-0.0013353	0.951621	0.989316	-0.0714421	0.0031969	0.0152814																			0.0118518	0.697226	0.93592	0.00778931	0.855179	0.969017	0.00833263	0.847635	0.992286				-0.0143686	0.618914	0.942536				Aβ-specific
CASP3__Cardiometabolic_o2csf__NPX	P42574	CASP3	CASP3	0.00947825	0.683596	0.862283	0.0652954	0.0106446	0.039171	-0.0116578	0.635904	0.892072	0.0695846	0.0103308	0.0400284																			-0.0299986	0.395542	0.798547	-0.0624239	0.225481	0.811274	0.0111989	0.829396	0.992286				0.00990524	0.760831	0.958701				Aβ-specific
CALCB__Neurology_II_o2csf__NPX	P10092	CALCB	CALCB	-0.0442997	0.0116805	0.176604	-0.0864705	7.22226e-06	7.55351e-05	-0.0201746	0.276377	0.69519	-0.0790201	0.000110449	0.000863114																			-0.00236219	0.926144	0.98923	0.011475	0.751592	0.952471	-0.0274029	0.46556	0.992286				-0.0344645	0.159915	0.789925				Aβ-specific
CALB2__Neurology_o2csf__NPX	P22676	CALB2	CALB2	-0.0143258	0.500673	0.761133	0.131247	1.64603e-08	2.60185e-07	-0.0612066	0.00602686	0.200972	0.153794	4.3751e-10	9.08323e-09																			-0.0889956	0.00677331	0.210025	-0.110843	0.028063	0.512876	-0.054745	0.213922	0.992286				-0.0286565	0.330309	0.885674				Aβ-specific
CACYBP__Inflammation_II_o2csf__NPX	Q9HB71	CACYBP	CACYBP	0.0148342	0.288426	0.61891	0.110536	3.79673e-13	1.10026e-11	-0.0210563	0.147428	0.560447	0.118265	2.36142e-13	7.46532e-12																			-0.0415955	0.0451053	0.423929	-0.018895	0.526739	0.909049	-0.0599639	0.0560942	0.992286				0.00135813	0.945249	0.994833				Aβ-specific
C8B__Inflammation_II_o2csf__NPX		C8B	C8B	-0.0127687	0.539397	0.785073	-0.0680942	0.00287543	0.0138491	0.00888606	0.686361	0.911093	-0.0713559	0.00324406	0.015401																			0.015138	0.620506	0.928054	0.00997277	0.827918	0.969017	0.0243427	0.575391	0.992286				0.00133011	0.96341	0.997552				Aβ-specific
C2__Cardiometabolic_o2csf__NPX	P06681	C2	C2	-0.0269724	0.154506	0.498966	-0.0583083	0.00507572	0.0221327	-0.0104496	0.602231	0.881672	-0.0544761	0.0135771	0.0486744																			-0.0226049	0.413905	0.812564	-0.0322257	0.456558	0.902915	-0.00841978	0.81993	0.992286				0.00234488	0.929653	0.992438				Aβ-specific
DDT__Cardiometabolic_II_o2csf__NPX	P30046	DDT	DDT	0.0386333	0.0159678	0.199428	0.1198	7.49817e-12	1.81286e-10	0.00248717	0.88187	0.971244	0.118885	1.46328e-10	3.23082e-09																			0.00791035	0.738734	0.946411	0.0162095	0.617413	0.926743	-0.00974015	0.806235	0.992286				-0.00543748	0.818221	0.961241				Aβ-specific
CXCL1__Inflammation_o2csf__NPX	P09341	CXCL1	CXCL1	-0.0201701	0.281236	0.610606	-0.0580468	0.00475537	0.021066	-0.002897	0.883713	0.971735	-0.0569846	0.00898727	0.0355366																			0.0163787	0.557238	0.899537	0.0283211	0.468874	0.906159	0.00501449	0.909404	0.992286				-0.0210346	0.422589	0.907131				Aβ-specific
DKK1__Neurology_o2csf__NPX	O94907	DKK1	DKK1	0.00978539	0.487792	0.753129	0.0536597	0.000526283	0.00337355	-0.0073137	0.623534	0.885941	0.0563443	0.000601606	0.00384458																			0.020329	0.325974	0.757117	0.0368732	0.188768	0.777674	-0.0020167	0.953347	0.999882				-0.0334114	0.0956309	0.680239				Aβ-specific
FAM20A__Cardiometabolic_II_o2csf__NPX	Q96MK3	FAM20A	FAM20A	-0.0218522	0.178378	0.522585	-0.0590632	0.000921763	0.0055266	-0.00431684	0.80158	0.957657	-0.0574703	0.00238913	0.0121288																			-0.00445829	0.861575	0.978709	-0.0416776	0.258403	0.822513	0.0225713	0.562671	0.992286				-0.00113249	0.957539	0.997552				Aβ-specific
GALNT5__Cardiometabolic_II_o2csf__NPX		GALNT5	GALNT5	-0.0346546	0.137085	0.475525	-0.0804204	0.0016783	0.00908374	-0.0114513	0.642434	0.892237	-0.0762038	0.00502281	0.0221801																			0.00378098	0.914683	0.986984	0.0441628	0.393726	0.891254	-0.0311401	0.519419	0.992286				-0.0229161	0.466459	0.929737				Aβ-specific
GABARAP__Oncology_II_o2csf__NPX	O95166	GABARAP	GABARAP	-0.0093603	0.652614	0.844151	0.0773884	0.000690629	0.00430792	-0.0369649	0.0923177	0.499368	0.0909426	0.000170002	0.00130648																			-0.0580913	0.074105	0.496742	0.0209789	0.658039	0.935226	-0.0925609	0.0462078	0.977546				-0.0204991	0.471136	0.929737				Aβ-specific
FXN__Oncology_o2csf__NPX	Q16595	FXN	FXN	0.0220257	0.269735	0.602175	0.120034	3.76139e-08	5.74956e-07	-0.0162324	0.438245	0.79786	0.12599	5.23009e-08	7.90767e-07																			0.00842729	0.780549	0.950494	0.0360867	0.419438	0.891254	-0.0028631	0.948483	0.999882				-0.0324271	0.249885	0.835554				Aβ-specific
FST__Inflammation_o2csf__NPX	P19883	FST	FST	-0.0321871	0.0740983	0.386033	-0.0640055	0.00121459	0.00701035	-0.0143717	0.450756	0.801792	-0.0587387	0.00510614	0.0224058																			-0.0105239	0.698158	0.93592	-7.49491e-05	0.998391	0.999469	-0.0175043	0.698979	0.992286				-0.0142821	0.565532	0.942536				Aβ-specific
FSTL3__Inflammation_o2csf__NPX	O95633	FSTL3	FSTL3	-0.018074	0.21429	0.559989	-0.0522782	0.00106436	0.00630012	-0.00246356	0.872814	0.970296	-0.0513734	0.00243524	0.0122732																			0.00646017	0.757603	0.946411	-0.00754699	0.797271	0.969017	0.0159122	0.656515	0.992286				-0.0156688	0.471917	0.929737				Aβ-specific
FRZB__Neurology_o2csf__NPX	Q92765	FRZB	FRZB	0.00717979	0.734586	0.878279	-0.0727205	0.0017379	0.00933367	0.0330069	0.140389	0.55165	-0.0848447	0.000573819	0.00371247																			0.0699424	0.0252963	0.319425	0.052002	0.206572	0.78984	0.104225	0.0317215	0.977546				-0.0176393	0.546421	0.941822				Aβ-specific
FN1__Inflammation_II_o2csf__NPX	P02751	FN1	FN1	0.00415861	0.763786	0.895795	-0.0461714	0.00236542	0.0117093	0.0204459	0.162219	0.579148	-0.0536708	0.000864165	0.00519932																			0.0464196	0.024297	0.318513	0.0730995	0.0133273	0.425749	0.0156571	0.637696	0.992286				-0.00470161	0.809256	0.960131				Aβ-specific
FLT1__Oncology_o2csf__NPX	P17948	FLT1	FLT1	0.00373042	0.800678	0.915907	0.0793542	9.30817e-07	1.15604e-05	-0.0228749	0.140788	0.55165	0.0877426	3.15299e-07	4.28489e-06																			-0.0136192	0.535195	0.883104	-0.0051545	0.871668	0.969017	-0.0219282	0.514457	0.992286				-0.0282255	0.184124	0.796156				Aβ-specific
FLRT2__Neurology_o2csf__NPX	O43155	FLRT2	FLRT2	-0.00654995	0.685623	0.863079	-0.0744323	2.68922e-05	0.000239789	0.0181003	0.288625	0.707916	-0.0810824	1.63371e-05	0.000164673																			0.0371226	0.112103	0.55891	0.0311906	0.366547	0.889819	0.0427444	0.223965	0.992286				-0.00160596	0.943927	0.994833				Aβ-specific
FKBP5__Neurology_o2csf__NPX	Q13451	FKBP5	FKBP5	-0.0225219	0.279361	0.609077	0.0780341	0.000632264	0.00396162	-0.052138	0.0177269	0.29315	0.0972163	5.93489e-05	0.000512759																			-0.0800031	0.0123482	0.26602	-0.0930644	0.0633662	0.612933	-0.0579135	0.201839	0.992286				-0.0158402	0.590752	0.942536				Aβ-specific
FKBP4__Neurology_o2csf__NPX	Q02790	FKBP4	FKBP4	-0.00340459	0.838154	0.929591	0.0793041	1.39411e-05	0.000137532	-0.0310433	0.0770859	0.477829	0.0907253	2.80353e-06	3.30484e-05																			-0.0290132	0.238147	0.719014	-0.0169617	0.639977	0.92977	-0.041328	0.272041	0.992286				-0.0301847	0.213804	0.811011				Aβ-specific
FIS1__Inflammation_o2csf__NPX	Q9Y3D6	FIS1	FIS1	0.0176246	0.126496	0.461828	0.0610676	1.34317e-06	1.6534e-05	-0.00102162	0.932925	0.985013	0.0614426	4.55311e-06	5.14909e-05																			0.00942713	0.573008	0.900659	-0.0039856	0.857844	0.969017	0.0180171	0.509593	0.992286				-0.0142514	0.397964	0.890923				Aβ-specific
FGF21__Oncology_o2csf__NPX		FGF21	FGF21	-0.0239849	0.332753	0.649795	-0.113097	3.04832e-05	0.000268368	0.011607	0.656593	0.89693	-0.117347	4.53182e-05	0.000409335																			0.00759353	0.833528	0.975032	-0.0341966	0.540188	0.916682	0.0698641	0.184746	0.992286				0.0146547	0.66908	0.948766				Aβ-specific
FGF20__Inflammation_II_o2csf__NPX	Q9NP95	FGF20	FGF20	-0.00541861	0.82731	0.923586	-0.106251	9.55771e-05	0.000730482	0.0301746	0.249454	0.673433	-0.117319	4.89214e-05	0.000433438																			0.0417482	0.261663	0.719014	0.075737	0.144388	0.739151	0.019029	0.718919	0.992286				0.0153819	0.650006	0.945075				Aβ-specific
DLG4__Neurology_II_o2csf__NPX	P78352	DLG4	DLG4	0.00994307	0.598453	0.814529	0.140978	7.55901e-12	1.81286e-10	-0.036722	0.0618394	0.452729	0.15441	1.49746e-12	4.33952e-11																			-0.0339871	0.242634	0.719014	-0.00901979	0.832278	0.969017	-0.0486216	0.236953	0.992286				-0.0324819	0.213976	0.811011				Aβ-specific
FGF19__Inflammation_o2csf__NPX	O95750	FGF19	FGF19	-0.0106004	0.52558	0.776921	-0.092974	3.64581e-07	4.78427e-06	0.0198231	0.258607	0.675246	-0.10025	2.34281e-07	3.25884e-06																			0.0250142	0.305119	0.745053	0.0317111	0.350129	0.874088	0.0286592	0.431339	0.992286				0.00861453	0.706909	0.956892				Aβ-specific
FGF12__Inflammation_II_o2csf__NPX	P61328	FGF12	FGF12	0.00254004	0.891926	0.949968	0.0655065	0.00141319	0.00799082	-0.0196946	0.319321	0.73508	0.0727845	0.00083846	0.00509647																			-0.0252751	0.375125	0.790615	-0.00884153	0.823139	0.969017	-0.0388841	0.353091	0.992286				-0.00774563	0.762949	0.958701				Aβ-specific
FCRL1__Cardiometabolic_o2csf__NPX	Q96LA6	FCRL1	FCRL1	-0.0637963	0.00858212	0.148311	-0.113263	2.13319e-05	0.000195215	-0.0331195	0.195932	0.613721	-0.101101	0.00034243	0.00243752																			-0.0589003	0.096459	0.524119	-0.130624	0.0104059	0.399508	0.0326095	0.525255	0.992286				-0.0104904	0.754963	0.958701				Aβ-specific
FCGR3B__Cardiometabolic_o2csf__NPX	O75015	FCGR3B	FCGR3B	-0.00712816	0.697555	0.866922	0.0512817	0.0109308	0.0399076	-0.0256226	0.187059	0.606087	0.060723	0.00452193	0.0202251																			-0.010813	0.697844	0.93592	-0.0185524	0.675163	0.937113	0.00402311	0.91667	0.992286				-0.0323039	0.215511	0.812825				Aβ-specific
GCHFR__Inflammation_II_o2csf__NPX	P30047	GCHFR	GCHFR	-0.00276484	0.869239	0.94197	0.0611083	0.000914414	0.00550628	-0.0242199	0.172716	0.592948	0.0700756	0.00034346	0.00243752																			-0.0602361	0.0191934	0.303518	-0.019617	0.614318	0.926743	-0.0931648	0.016715	0.977546				0.0146197	0.534908	0.941822				Aβ-specific
GFAP__Oncology_o2csf__NPX	P14136	GFAP	GFAP	0.0295647	0.0732613	0.38487	0.0735926	4.81807e-05	0.000408654	0.00813764	0.640345	0.892237	0.0706056	0.000236255	0.00173878																			0.0409674	0.0964571	0.524119	0.0436335	0.242333	0.819171	0.0529316	0.207182	0.992286				-0.0257323	0.293994	0.869122				Aβ-specific
GFER__Oncology_o2csf__NPX	P55789	GFER	GFER	0.0411144	0.0263179	0.240843	0.079887	8.35895e-05	0.000645961	0.0189355	0.332656	0.748746	0.072926	0.000706948	0.00442957																			0.0229077	0.402563	0.805705	0.0204355	0.597487	0.926549	0.0179855	0.66116	0.992286				0.0124676	0.637616	0.942536				Aβ-specific
GSTP1__Neurology_o2csf__NPX	P09211	GSTP1	GSTP1	-0.00245055	0.92234	0.966096	0.0748334	0.00669266	0.0274693	-0.0284575	0.284886	0.706374	0.0853167	0.0035863	0.0167401																			-0.0256913	0.491884	0.852503	-0.0388183	0.490624	0.906319	0.00639804	0.902688	0.992286				-0.0333527	0.348451	0.886337				Aβ-specific
HSPG2__Cardiometabolic_o2csf__NPX	P98160	HSPG2	HSPG2	-0.0306761	0.0275832	0.24131	-0.055423	0.000286963	0.00200586	-0.0155818	0.289602	0.707916	-0.0497054	0.00215229	0.0112975																			-0.0168336	0.39869	0.802095	-0.0414869	0.158712	0.75318	-0.00347415	0.91648	0.992286				-0.00784807	0.696646	0.954989				Aβ-specific
HSPA1A__Inflammation_o2csf__NPX	P0DMV8	HSPA1A	HSPA1A	0.0283852	0.042441	0.296439	0.0725185	2.23885e-06	2.5952e-05	0.00723051	0.623435	0.885941	0.0698713	1.7097e-05	0.000171093																			0.0143874	0.467297	0.843074	0.00973692	0.745923	0.952471	0.0299022	0.311229	0.992286				0.00249499	0.905624	0.990344				Aβ-specific
HRG__Inflammation_II_o2csf__NPX	P04196	HRG	HRG	-0.0418661	0.0350484	0.273117	-0.0900072	3.60231e-05	0.000311231	-0.0163332	0.435864	0.79786	-0.0840069	0.000276238	0.00200129																			-0.0160628	0.573676	0.900659	-0.0317538	0.449711	0.897029	-0.00996552	0.816693	0.992286				-0.0102018	0.712185	0.956892				Aβ-specific
HMOX2__Neurology_o2csf__NPX	P30519	HMOX2	HMOX2	0.00362688	0.861473	0.939113	0.127781	1.84128e-08	2.87777e-07	-0.0396488	0.0687594	0.466558	0.142347	3.44736e-09	6.30958e-08																			-0.0135218	0.66842	0.933507	-0.0565841	0.23278	0.819171	0.0393338	0.359965	0.992286				-0.0620878	0.0320708	0.558806				Aβ-specific
HIP1R__Neurology_II_o2csf__NPX	O75146	HIP1R	HIP1R	0.0240005	0.249731	0.583307	0.0680439	0.00294423	0.0141222	0.00378625	0.863702	0.970296	0.0666572	0.00603208	0.0257381																			0.00624764	0.839046	0.975032	-0.00518102	0.906478	0.973537	0.00740148	0.861699	0.992286				0.0120299	0.683918	0.952876				Aβ-specific
HEPH__Cardiometabolic_II_o2csf__NPX	Q9BQS7	HEPH	HEPH	0.00736761	0.601386	0.816922	-0.0488489	0.00160121	0.00876884	0.0251117	0.0922355	0.499368	-0.058119	0.000404118	0.00279666																			0.0375355	0.0741702	0.496742	0.0383366	0.199619	0.782665	0.00919154	0.767669	0.992286				0.0101559	0.603234	0.942536				Aβ-specific
HBEGF__Oncology_o2csf__NPX	Q99075	HBEGF	HBEGF	-0.0260668	0.288765	0.61891	-0.0723825	0.00725806	0.0289283	-0.00455676	0.860954	0.969706	-0.07071	0.013452	0.0484616																			-0.000996292	0.978203	0.994041	-0.00864931	0.868125	0.969017	0.0251563	0.607815	0.992286				-0.0282278	0.409881	0.898647				Aβ-specific
GSTT2B__Neurology_II_o2csf__NPX	P0CG30	GSTT2B	GSTT2B	0.0234283	0.374686	0.684874	0.0764615	0.00835401	0.0326617	0.000252211	0.992797	0.995763	0.076369	0.0130425	0.047617																			-0.000566187	0.988637	0.994041	-0.010619	0.852145	0.969017	0.0149703	0.787657	0.992286				0.000378439	0.9917	0.998378				Aβ-specific
GSR__Inflammation_II_o2csf__NPX	P00390	GSR	GSR	0.0172015	0.252545	0.585484	0.154377	2.19173e-21	9.83449e-20	-0.0335149	0.0296994	0.362348	0.166705	4.03165e-22	1.9338e-20																			-0.0521157	0.015655	0.287198	-0.0519726	0.126986	0.721754	-0.0481479	0.109586	0.992286				-0.0151306	0.489309	0.931233				Aβ-specific
GFRA3__Neurology_o2csf__NPX	O60609	GFRA3	GFRA3	-0.00708029	0.619707	0.830737	-0.0495782	0.00154074	0.00857269	0.00899719	0.550907	0.859082	-0.0528838	0.00145774	0.0080465																			0.00943345	0.648713	0.932828	-0.0182878	0.5129	0.907046	0.035136	0.323794	0.992286				0.00492092	0.809695	0.960131				Aβ-specific
GRP__Cardiometabolic_II_o2csf__NPX	P07492	GRP	GRP	-0.0471249	0.0198057	0.218649	-0.0955593	1.67931e-05	0.000159995	-0.0204693	0.337176	0.752998	-0.0880544	0.000182365	0.00139379																			-0.00394136	0.898786	0.985194	0.0048014	0.915379	0.9772	-0.00948625	0.828432	0.992286				-0.0329372	0.219082	0.812825				Aβ-specific
GNPDA2__Inflammation_II_o2csf__NPX		GNPDA2	GNPDA2	0.0329688	0.0686029	0.381154	0.135835	6.003e-12	1.4911e-10	-0.00972193	0.607064	0.881672	0.139435	2.8994e-11	7.07556e-10																			-0.0777999	0.00549986	0.199378	-0.0694621	0.0877729	0.63998	-0.0829378	0.0452305	0.977546				0.0596929	0.0168424	0.517565				Aβ-specific
GNPDA1__Cardiometabolic_II_o2csf__NPX	P46926	GNPDA1	GNPDA1	0.0445928	0.0541052	0.350048	0.157278	5.1969e-10	9.90258e-09	-0.00339494	0.888558	0.972063	0.158523	3.4963e-09	6.31605e-08																			-0.0356397	0.326327	0.757117	-0.0426397	0.417845	0.891254	-0.0342048	0.510015	0.992286				0.0346874	0.276775	0.859084				Aβ-specific
GLRX__Cardiometabolic_o2csf__NPX	P35754	GLRX	GLRX	0.0218819	0.17933	0.522585	0.0928167	1.95737e-07	2.66932e-06	-0.00699573	0.682779	0.909718	0.095379	4.6122e-07	6.11007e-06																			0.0119368	0.640857	0.932828	0.0307973	0.343412	0.874088	0.0114049	0.768166	0.992286				-0.0274172	0.21913	0.812825				Aβ-specific
GLB1__Neurology_o2csf__NPX	P16278	GLB1	GLB1	-0.0192994	0.400334	0.697825	-0.0676706	0.0072158	0.0288425	0.00148198	0.951367	0.989316	-0.0682158	0.0107274	0.0411068																			-0.012706	0.704002	0.93592	-0.0501496	0.271154	0.840009	0.0153796	0.754902	0.992286				0.00684955	0.830424	0.966627				Aβ-specific
GLA__Inflammation_II_o2csf__NPX	P06280	GLA	GLA	0.0270292	0.255594	0.589604	-0.0649928	0.0128253	0.0458613	0.0526779	0.0363048	0.371988	-0.0843552	0.00231718	0.0118937																			0.0785505	0.0247897	0.318513	0.0562292	0.255363	0.819171	0.0892033	0.0664334	0.992286				0.0194478	0.553898	0.941822				Aβ-specific
GGCT__Cardiometabolic_II_o2csf__NPX	O75223	GGCT	GGCT	0.0302515	0.0922756	0.4042	0.174395	3.43461e-19	1.44774e-17	-0.0261005	0.158837	0.578382	0.18406	5.43661e-19	2.43946e-17																			-0.0256638	0.346403	0.780716	-0.0197734	0.614946	0.926743	-0.0308717	0.431932	0.992286				-0.0236184	0.345867	0.886337				Aβ-specific
GGACT__Cardiometabolic_II_o2csf__NPX		GGACT	GGACT	-0.00345587	0.873792	0.943247	0.094804	7.01811e-05	0.00055467	-0.036265	0.113897	0.517873	0.108105	1.91893e-05	0.000189308																			-0.0649717	0.0541638	0.468808	-0.09115	0.0762005	0.612933	-0.0368907	0.433116	0.992286				-0.00319236	0.915588	0.990344				Aβ-specific
FAM3C__Cardiometabolic_o2csf__NPX	Q92520	FAM3C	FAM3C	0.0259644	0.341542	0.655759	0.0822552	0.00607579	0.0255018	0.00126139	0.965156	0.992175	0.0817946	0.0100843	0.0393441																			-0.0062187	0.878982	0.979415	-0.0249831	0.666432	0.935226	0.0049533	0.931539	0.998181				0.00529346	0.887276	0.987274				Aβ-specific
IGFBP7__Cardiometabolic_o2csf__NPX	Q16270	IGFBP7	IGFBP7	0.0222084	0.368342	0.683935	-0.0769336	0.00455012	0.0203512	0.0512351	0.0496607	0.425944	-0.0957266	0.000868759	0.00519932																			0.0818006	0.0244948	0.318513	0.108307	0.0299835	0.512876	0.0465473	0.376125	0.992286				0.0173138	0.611607	0.942536				Aβ-specific
DNPEP__Neurology_II_o2csf__NPX	Q9ULA0	DNPEP	DNPEP	0.0147013	0.4628	0.741507	0.0644338	0.0033996	0.0160845	-0.00544299	0.797195	0.956772	0.0664321	0.00442557	0.0199222																			-0.0435939	0.152812	0.644128	-0.0465557	0.30348	0.85595	-0.0424791	0.371105	0.992286				0.0359172	0.203982	0.811011				Aβ-specific
DNAJA4__Neurology_II_o2csf__NPX	Q8WW22	DNAJA4	DNAJA4	0.0345325	0.0635415	0.372938	0.144393	1.08142e-12	2.89281e-11	-0.010484	0.588693	0.875799	0.148241	5.48738e-12	1.44018e-10																			-0.0488195	0.0638894	0.496074	-0.02172	0.57409	0.924371	-0.0798076	0.0399369	0.977546				0.0475227	0.0866654	0.66453				Aβ-specific
DPP6__Oncology_o2csf__NPX	P42658	DPP6	DPP6	0.0172316	0.376741	0.685029	0.0663133	0.00193874	0.0101765	-0.00328709	0.873336	0.970296	0.0675205	0.00294038	0.0143511																			-0.0220422	0.45101	0.839823	-3.38368e-05	0.99936	0.999469	-0.0395135	0.342666	0.992286				0.0155328	0.567632	0.942536				Aβ-specific
EFNA4__Neurology_o2csf__NPX	P52798	EFNA4	EFNA4	-0.0120493	0.307169	0.635822	-0.034549	0.00766306	0.0303684	-0.00174024	0.889214	0.972063	-0.0339096	0.013652	0.048739																			0.012241	0.480246	0.848822	-0.00758618	0.773681	0.961405	0.0285588	0.274278	0.992286				-0.0173729	0.30534	0.875728				Aβ-specific
DNM1__Oncology_II_o2csf__NPX	Q05193	DNM1	DNM1	0.00387538	0.857188	0.936391	0.142979	1.21308e-09	2.22026e-08	-0.044719	0.047182	0.421474	0.159465	1.66335e-10	3.55956e-09																			-0.0572894	0.0812199	0.513531	-0.0310589	0.522668	0.907655	-0.0778665	0.0894523	0.992286				-0.0288315	0.338388	0.886337				Aβ-specific
FABP1__Inflammation_o2csf__NPX	P07148	FABP1	FABP1	-0.0313662	0.111496	0.443116	-0.0697896	0.00126165	0.00719138	-0.0114638	0.5823	0.87446	-0.0655816	0.00427884	0.0193872																			-0.0126463	0.649805	0.932828	-0.0208264	0.625945	0.92977	0.000127761	0.99772	0.999882				-0.0109082	0.704723	0.956765				Aβ-specific
EHBP1__Cardiometabolic_II_o2csf__NPX	Q8NDI1	EHBP1	EHBP1	0.0513305	0.00340081	0.0905824	0.137562	6.22051e-13	1.73055e-11	0.0105972	0.562016	0.863827	0.133656	4.23802e-11	1.01639e-09																			0.0240187	0.38252	0.792163	0.0600324	0.156891	0.749951	0.00532544	0.888402	0.992286				0.0027695	0.908164	0.990344				Aβ-specific
ELAVL4__Neurology_II_o2csf__NPX		ELAVL4	ELAVL4	0.0303013	0.0841171	0.399341	0.141552	1.22553e-13	3.87434e-12	-0.0142906	0.43344	0.79786	0.146795	4.17696e-13	1.29114e-11																			-0.00598828	0.815973	0.964331	0.0156908	0.672901	0.937	-0.0323747	0.391427	0.992286				-0.0202723	0.419672	0.905127				Aβ-specific
DNAJC6__Cardiometabolic_II_o2csf__NPX		DNAJC6	DNAJC6	0.0433392	0.00467934	0.105247	0.173436	1.0486e-25	6.07753e-24	-0.010518	0.500901	0.836438	0.177306	4.91259e-24	2.84725e-22																			-0.00561387	0.80813	0.96235	0.00171994	0.957892	0.989917	-0.00994594	0.782442	0.992286				-0.0144513	0.503631	0.940833				Aβ-specific
ENG__Cardiometabolic_o2csf__NPX	P17813	ENG	ENG	-0.0193341	0.105732	0.429055	-0.0407212	0.00192501	0.0101428	-0.00780971	0.536948	0.854405	-0.0378436	0.00659992	0.027569																			0.000606952	0.972626	0.994041	-0.0262384	0.345468	0.874088	0.0258614	0.301528	0.992286				-0.0148357	0.38048	0.886719				Aβ-specific
DNAJB6__Inflammation_II_o2csf__NPX	O75190	DNAJB6	DNAJB6	0.0174384	0.229741	0.565611	0.0956291	1.65736e-09	2.91822e-08	-0.0133868	0.379078	0.777185	0.100591	2.36782e-09	4.39153e-08																			-0.0159072	0.443925	0.836003	0.0143681	0.627976	0.92977	-0.0468906	0.151112	0.992286				-0.00258625	0.899777	0.990344				Aβ-specific
DNAJB2__Inflammation_II_o2csf__NPX	P25686	DNAJB2	DNAJB2	0.0156572	0.28174	0.610606	0.10067	2.30326e-10	4.64324e-09	-0.0171391	0.260196	0.675246	0.107023	2.21134e-10	4.66056e-09																			-0.0208182	0.316526	0.747517	0.00876924	0.766453	0.961405	-0.0545948	0.0964828	0.992286				-0.0111554	0.602846	0.942536				Aβ-specific
DTD1__Inflammation_II_o2csf__NPX	Q8TEA8	DTD1	DTD1	0.0479028	0.00333054	0.0905824	0.135651	2.34643e-14	8.15971e-13	0.00718496	0.672317	0.905318	0.132991	1.75324e-12	4.97705e-11																			-0.00971517	0.686996	0.93592	-0.00315193	0.925727	0.983176	-0.0208146	0.582938	0.992286				0.0245387	0.301787	0.869122				Aβ-specific
DNAJB14__Oncology_II_o2csf__NPX	Q8TBM8	DNAJB14	DNAJB14	0.0235652	0.166257	0.511291	0.122054	5.03964e-11	1.11272e-09	-0.0153537	0.388007	0.778814	0.127714	9.319e-11	2.16045e-09																			-0.0117663	0.652603	0.932828	0.0263194	0.51498	0.907046	-0.0382829	0.281743	0.992286				-0.0136636	0.562228	0.942536				Aβ-specific
DNAJA2__Inflammation_o2csf__NPX	O60884	DNAJA2	DNAJA2	0.0425933	0.00305739	0.0850566	0.100867	1.39227e-10	3.02502e-09	0.0134847	0.370211	0.774001	0.0959177	8.40043e-09	1.3747e-07																			0.0388207	0.0698008	0.496074	0.0744974	0.0151395	0.435415	-0.00824743	0.801136	0.992286				-0.0161985	0.43241	0.915158				Aβ-specific
EPHA1__Inflammation_o2csf__NPX	P21709	EPHA1	EPHA1	-0.0249501	0.136895	0.475525	-0.0778634	2.2973e-05	0.000208859	-0.00154719	0.930276	0.985013	-0.0772969	7.38832e-05	0.000610173																			0.00798649	0.733127	0.94424	-0.0358469	0.287088	0.85185	0.0583632	0.0972889	0.992286				-0.0118997	0.623881	0.942536				Aβ-specific
EZR__Neurology_o2csf__NPX	P15311	EZR	EZR	0.0146626	0.426409	0.721716	0.106886	1.20065e-07	1.70418e-06	-0.0197934	0.306256	0.721861	0.114129	9.79805e-08	1.4499e-06																			0.00144586	0.956031	0.994041	-0.00642033	0.877066	0.969017	0.0526887	0.209825	0.992286				-0.0429252	0.114429	0.723504				Aβ-specific
F11__Inflammation_II_o2csf__NPX	P03951	F11	F11	-0.0259384	0.224242	0.564804	-0.0646425	0.00582085	0.0245358	-0.00712139	0.752564	0.933594	-0.0620306	0.0126123	0.0466587																			-0.00563787	0.858123	0.9768	-0.0184684	0.686682	0.93902	0.00442242	0.922846	0.994331				-0.00971619	0.741989	0.958701				Aβ-specific
DLK1__Cardiometabolic_o2csf__NPX	P80370	DLK1	DLK1	-0.021415	0.172739	0.52032	-0.0518437	0.00266148	0.0129444	-0.00632964	0.703419	0.918453	-0.0495094	0.00687	0.0285259																			0.00712591	0.75017	0.946411	0.00227222	0.944946	0.987543	0.0152266	0.660199	0.992286				-0.020117	0.376722	0.886719				Aβ-specific
DPP10__Inflammation_o2csf__NPX	Q8N608	DPP10	DPP10	0.0500843	0.00894737	0.148311	0.0988677	2.53202e-06	2.81763e-05	0.0225977	0.262915	0.678506	0.0905729	4.73701e-05	0.000422383																			0.0148244	0.598779	0.918305	-0.00031333	0.993689	0.999093	0.0325402	0.427667	0.992286				0.0264753	0.330456	0.885674				Aβ-specific
F12__Inflammation_II_o2csf__NPX		F12	F12	-0.0124676	0.569312	0.800557	-0.0693176	0.00396221	0.0183104	0.00964272	0.677394	0.907276	-0.0728571	0.00431971	0.0195088																			0.00117357	0.971624	0.994041	0.0238084	0.625337	0.92977	-0.0180646	0.697179	0.992286				0.0180675	0.544183	0.941822				Aβ-specific
F2__Inflammation_II_o2csf__NPX	P00734	F2	F2	-0.0206418	0.286143	0.616651	-0.0582737	0.00612082	0.0255678	-0.00332795	0.870937	0.970296	-0.0570521	0.011423	0.0429443																			-0.000506753	0.986151	0.994041	-0.0087985	0.838936	0.969017	0.00941374	0.819464	0.992286				-0.00282073	0.914872	0.990344				Aβ-specific
DNPH1__Inflammation_o2csf__NPX	O43598	DNPH1	DNPH1	0.0412541	0.00916947	0.148311	0.0858149	7.64094e-07	9.73972e-06	0.0172319	0.300874	0.716764	0.0795171	1.51881e-05	0.000155343																			0.0139663	0.56298	0.899645	0.0231623	0.494378	0.907046	-0.00524126	0.883983	0.992286				0.0206743	0.354187	0.886337				Aβ-specific
F3__Oncology_o2csf__NPX	P13726	F3	F3	0.00737542	0.649524	0.842806	0.0768829	1.5317e-05	0.000147958	-0.0179969	0.292652	0.708191	0.0834923	9.6242e-06	0.000102193																			-0.00832114	0.729925	0.943324	-0.0217855	0.539444	0.916682	0.00613797	0.862154	0.992286				-0.0252792	0.277037	0.859084				Aβ-specific
DTNB__Oncology_II_o2csf__NPX		DTNB	DTNB	-0.00715386	0.678918	0.860087	0.0857885	5.79384e-06	6.24746e-05	-0.0373512	0.0399661	0.377037	0.0994844	7.10036e-07	8.97872e-06																			-0.0360795	0.186293	0.676591	-0.0142659	0.736189	0.951951	-0.013656	0.72574	0.992286				-0.0445028	0.0611697	0.584278				Aβ-specific
CKAP4__Inflammation_o2csf__NPX	Q07065	CKAP4	CKAP4	0.0532717	0.000232623	0.0140687	-0.0108235	0.497586	0.66809	0.0636462	3.36386e-05	0.0116978	-0.0341856	0.0423064	0.118259	-0.00528621	0.03	0.0416129	0.319342	0	0	-0.0168321	0.03	0.0416129	-0.0176459	0.04	0.0521212	0.0993479	0	0	-0.215978	0.04	0.0521212	0.0706899	0.00100304	0.0930156	0.063396	0.0332873	0.518993	0.0859208	0.0118669	0.977546				0.049725	0.0150327	0.517565	-0.0232242	0.445752	0.883749	APOE4=>protein=>Aβ partital
ITGB2__Cardiometabolic_o2csf__NPX	P05107	ITGB2	ITGB2	0.0590496	0.000129968	0.00903927	0.27261	6.1959e-64	8.25415e-61	-0.0270539	0.0665715	0.461507	0.282587	1.96781e-61	2.73722e-58	0.04016	0	0	0.262808	0	0	0.132556	0	0	0.137969	0	0	-0.0372317	0.046	0.0941905	1.36959	0	0	-0.0290009	0.208556	0.698288	-0.0738479	0.0399226	0.544435	0.0123152	0.750509	0.992286				-0.0330824	0.141028	0.774676	0.0114285	0.696885	0.926462	APOE4=>Aβ=>protein total
ATP5IF1__Inflammation_o2csf__NPX	Q9UII2	ATP5IF1	ATP5IF1	0.0640691	9.73419e-05	0.00752237	0.205746	2.59271e-31	3.00538e-29	0.00199778	0.904318	0.976635	0.205014	5.67362e-28	6.07078e-26	0.0285544	0	0	0.284268	0	0	0.0912801	0	0	0.109363	0	0	0.00324393	0.878	0.920829	0.971192	0	0	-0.00342646	0.886472	0.979415	-0.00893216	0.812677	0.969017	0.0142961	0.685942	0.992286				0.00949652	0.696314	0.954989	0.00859203	0.795178	0.970942	APOE4=>Aβ=>protein total
FABP3__Cardiometabolic_II_o2csf__NPX	P05413	FABP3	FABP3	0.0705859	1.13805e-07	3.95756e-05	0.225505	3.84105e-58	1.33572e-55	0.0021594	0.866934	0.970296	0.22471	5.59824e-52	1.94679e-49	0.0521855	0	0	0.255697	0	0	0.169498	0	0	0.177125	0	0	0.00554045	0.868	0.920829	0.969669	0	0	0.00518745	0.777005	0.950494	0.0153688	0.580049	0.926347	-0.0101344	0.727795	0.992286				-0.0032863	0.86821	0.9847	0.00239962	0.925541	0.989747	APOE4=>Aβ=>protein total
ITGAM__Neurology_o2csf__NPX	P11215	ITGAM	ITGAM	0.0678627	0.000885628	0.0315874	0.29864	5.63523e-43	9.79825e-41	-0.0257076	0.203303	0.620163	0.308097	6.91721e-41	1.20273e-38	0.029709	0.002	0.00318519	0.276144	0	0	0.0971348	0.002	0.00318519	0.0869035	0	0	-0.0241275	0.198	0.327462	1.38434	0	0	-0.0457955	0.155333	0.650807	-0.0585699	0.2436	0.819171	-0.0265627	0.568672	0.992286				-0.00480362	0.867625	0.9847	0.0385046	0.338548	0.873394	APOE4=>Aβ=>protein total
GPI__Inflammation_II_o2csf__NPX	P06744	GPI	GPI	0.0751176	4.15168e-05	0.00384999	0.218884	1.62619e-28	1.25669e-26	0.0097814	0.59952	0.881672	0.215294	7.04566e-25	4.45478e-23	0.0269748	0	0	0.281628	0	0	0.0874094	0	0	0.0869917	0	0	0.0121691	0.586	0.787438	0.877279	0	0	-0.0332736	0.217335	0.698288	-0.0354294	0.363811	0.889386	-0.0373833	0.391559	0.992286				0.0546316	0.0447697	0.56047	0.101189	0.00629796	0.270812	APOE4=>Aβ=>protein total
GLOD4__Inflammation_o2csf__NPX		GLOD4	GLOD4	0.0479902	0.000747181	0.0297279	0.167656	8.40733e-28	6.15505e-26	-0.00325134	0.822232	0.960594	0.168849	2.63841e-25	1.74763e-23	0.0247355	0.002	0.00318519	0.281693	0	0	0.0807221	0.002	0.00318519	0.0508242	0	0	-0.00318717	0.87	0.920829	1.06691	0.002	0.00307143	-0.0117064	0.545119	0.891023	-0.0107851	0.701186	0.939212	-0.0156883	0.622526	0.992286				-0.00388932	0.853356	0.980428	0.0188136	0.513808	0.883749	APOE4=>Aβ=>protein total
VSNL1__Neurology_II_o2csf__NPX	P62760	VSNL1	VSNL1	0.0679347	2.30352e-05	0.00267016	0.163412	6.533e-21	2.83982e-19	0.0206427	0.211628	0.638614	0.155835	2.64779e-17	1.08326e-15	0.0233469	0	0	0.291562	0	0	0.0741385	0	0	0.075807	0	0	0.0323912	0.168	0.28896	0.700631	0	0	0.0232933	0.320288	0.752311	0.0546167	0.112536	0.686569	0.00268653	0.937687	0.998209				0.0198546	0.389784	0.886719	-0.000537239	0.986971	0.989747	APOE4=>Aβ=>protein total
DDAH1__Oncology_o2csf__NPX	O94760	DDAH1	DDAH1	0.0578656	0.000647138	0.0281303	0.192318	8.24547e-26	4.98672e-24	-0.000646979	0.970183	0.992175	0.192556	3.03786e-23	1.56506e-21	0.0216421	0	0	0.28942	0	0	0.0695748	0	0	0.0654774	0	0	-0.00073282	0.984	0.984	1.01132	0	0	0.00264615	0.916879	0.986984	-0.00796165	0.829069	0.969017	0.0163527	0.662034	0.992286				-0.0112909	0.64258	0.945075	-0.0204544	0.552782	0.914216	APOE4=>Aβ=>protein total
PPP3R1__Neurology_o2csf__NPX	P63098	PPP3R1	PPP3R1	0.0707375	4.43765e-06	0.000771597	0.191897	5.74523e-31	5.7083e-29	0.0138276	0.375874	0.777185	0.18681	1.64898e-26	1.2743e-24	0.030976	0	0	0.281993	0	0	0.0989746	0	0	0.0536286	0	0	0.0145345	0.342	0.525214	0.786768	0	0	0.00594475	0.780428	0.950494	0.0272957	0.358064	0.881536	-0.0135455	0.675247	0.992286				0.0190191	0.398386	0.890923	0.0221138	0.476726	0.883749	APOE4=>Aβ=>protein total
TXNRD1__Neurology_o2csf__NPX	Q16881	TXNRD1	TXNRD1	0.0691834	3.28096e-05	0.00325987	0.208464	3.41915e-31	3.65849e-29	0.00678276	0.687359	0.911093	0.205972	1.96094e-27	1.81845e-25	0.0307208	0	0	0.275318	0	0	0.100382	0	0	0.0669803	0	0	0.00714997	0.718	0.834432	0.903549	0	0	-0.00907122	0.697861	0.93592	-0.0344563	0.327316	0.872372	0.0188508	0.580357	0.992286				0.00914147	0.707725	0.956892	0.0343306	0.306462	0.873394	APOE4=>Aβ=>protein total
PARK7__Neurology_o2csf__NPX	Q99497	PARK7	PARK7	0.0505758	0.000636865	0.0281303	0.0979007	1.55611e-09	2.77507e-08	0.0235512	0.129223	0.543891	0.0892747	1.95121e-07	2.74155e-06	0.0115746	0.002	0.00318519	0.299692	0	0	0.0371853	0.002	0.00318519	0.0288988	0	0	0.02574	0.112	0.218909	0.528906	0	0	0.0193509	0.390758	0.794656	0.00555122	0.850955	0.969017	0.0347379	0.343863	0.992286				0.0257832	0.219063	0.812825	0.00936298	0.761949	0.963641	APOE4=>Aβ=>protein total
SNAP29__Oncology_o2csf__NPX	O95721	SNAP29	SNAP29	0.0486358	0.000786142	0.0297279	0.175917	1.47799e-29	1.28493e-27	-0.00544914	0.710571	0.918453	0.177919	4.23202e-27	3.46279e-25	0.0234389	0.002	0.00318519	0.295249	0	0	0.0735483	0.002	0.00318519	0.0660778	0	0	-0.00612781	0.652	0.834432	1.10222	0	0	0.0189067	0.368749	0.790615	0.0329552	0.291369	0.85595	0.0158259	0.609376	0.992286				-0.0259856	0.212467	0.811011	-0.0484013	0.0977036	0.592345	APOE4=>Aβ=>protein total
MMP10__Inflammation_o2csf__NPX	P09238	MMP10	MMP10	0.0673773	0.000245075	0.0142041	0.1937	2.22936e-22	1.06932e-20	0.00992854	0.598411	0.881672	0.190068	1.79376e-19	8.31707e-18	0.0218323	0	0	0.293199	0	0	0.069302	0	0	0.0896192	0	0	0.017543	0.514	0.736733	0.836295	0	0	0.0164229	0.530882	0.8799	0.0448763	0.226417	0.811716	-0.0122157	0.766752	0.992286				0.00663595	0.811728	0.960131	-0.0147252	0.694862	0.926462	APOE4=>Aβ=>protein total
CRKL__Inflammation_o2csf__NPX	P46109	CRKL	CRKL	0.0459541	0.000279641	0.0155592	0.164316	8.99809e-34	1.13785e-31	-0.00426842	0.737319	0.929286	0.165879	6.89597e-31	8.72026e-29	0.0278746	0	0	0.280255	0	0	0.0904637	0	0	0.0716255	0	0	-0.00595919	0.706	0.834432	1.09075	0	0	0.00157544	0.928771	0.98923	0.00164114	0.948393	0.988124	0.0040955	0.887083	0.992286				-0.00826403	0.660763	0.946093	-0.0104922	0.678878	0.926462	APOE4=>Aβ=>protein total
DTX3__Oncology_o2csf__NPX		DTX3	DTX3	0.0567653	1.24614e-05	0.00173338	0.197332	2.32997e-46	4.62999e-44	-0.00345354	0.78746	0.95083	0.198598	3.53759e-42	7.02969e-40	0.0385879	0	0	0.276287	0	0	0.12255	0	0	0.0735931	0	0	-0.00436363	0.766	0.866789	1.06303	0	0	0.027642	0.120782	0.585838	0.0385631	0.146598	0.743051	0.020199	0.453175	0.992286				-0.0315756	0.0962303	0.680239	-0.0580517	0.0226819	0.487661	APOE4=>Aβ=>protein total
SMOC1__Oncology_o2csf__NPX	Q9H4F8	SMOC1	SMOC1	0.102609	1.91903e-10	2.66937e-07	0.285292	1.18679e-63	8.25415e-61	0.0178382	0.2493	0.673433	0.278735	4.60321e-55	2.13435e-52	0.0683092	0	0	0.229286	0	0	0.229537	0	0	0.0850782	0	0	0.0172989	0.234	0.372667	0.831027	0	0	0.0464504	0.0416872	0.405503	0.0648502	0.0508897	0.608909	0.00926795	0.768809	0.992286				-0.0229502	0.318234	0.882454	-0.0519555	0.0917509	0.592345	APOE4=>Aβ=>protein total
EGLN1__Inflammation_o2csf__NPX	Q9GZT9	EGLN1	EGLN1	0.0642798	0.00126018	0.0407653	0.188101	3.66283e-18	1.45571e-16	0.00774521	0.707096	0.918453	0.185244	6.81062e-16	2.63155e-14	0.0168194	0.004	0.00593103	0.295541	0	0	0.0538461	0.004	0.00593103	0.0490347	0	0	0.00699808	0.706	0.834432	0.875107	0.002	0.00307143	-0.0175078	0.578336	0.90593	-0.0407783	0.409432	0.891254	0.0253805	0.545464	0.992286				0.0393302	0.152039	0.774676	0.0448813	0.274005	0.873394	APOE4=>Aβ=>protein total
MAPT__Neurology_o2csf__NPX	P10636	MAPT	MAPT	0.105393	2.70483e-07	7.52482e-05	0.356716	1.05144e-61	4.87518e-59	-0.00324706	0.86911	0.970296	0.357908	6.63862e-56	4.61716e-53	0.0540397	0	0	0.247811	0	0	0.179028	0	0	0.237959	0	0	-0.00668208	0.912	0.933714	1.02889	0	0	-0.00339095	0.913714	0.986984	-0.0415065	0.385303	0.891254	0.0513939	0.22274	0.992286				-0.00144062	0.960118	0.997552	0.00162636	0.966948	0.989747	APOE4=>Aβ=>protein total
MDH1__Inflammation_II_o2csf__NPX	P40925	MDH1	MDH1	0.0581942	0.000876881	0.0315874	0.216175	1.34463e-30	1.24692e-28	-0.00831624	0.638342	0.892237	0.219225	3.33417e-28	3.86486e-26	0.0237614	0	0	0.287671	0	0	0.0762971	0	0	0.0899487	0	0	-0.0107668	0.684	0.834432	1.13598	0.002	0.00307143	-0.0242981	0.349595	0.780716	-0.0289619	0.446481	0.897029	-0.0152322	0.69014	0.992286				0.00593934	0.811479	0.960131	0.0345655	0.326289	0.873394	APOE4=>Aβ=>protein total
SCRN1__Inflammation_o2csf__NPX		SCRN1	SCRN1	0.0910369	1.41336e-05	0.00178726	0.203362	4.5252e-19	1.85134e-17	0.0327046	0.131281	0.543891	0.19131	2.06081e-15	7.74752e-14	0.0213524	0	0	0.289263	0	0	0.0687423	0	0	0.0742016	0	0	0.0436091	0.12	0.224348	0.629837	0	0	0.0125201	0.704157	0.93592	-0.0624137	0.213982	0.79609	0.116646	0.0121872	0.977546				0.0575478	0.0500482	0.56047	0.0406848	0.345295	0.873394	APOE4=>Aβ=>protein total
SPON1__Inflammation_o2csf__NPX	Q9HCB6	SPON1	SPON1	0.0454761	0.00101928	0.034581	0.0615829	5.13693e-05	0.000427872	0.0301452	0.0391892	0.377037	0.0505177	0.00169545	0.00921236	0.00732295	0.004	0.00593103	0.307965	0	0	0.0232262	0.004	0.00593103	0.0177484	0.002	0.00296552	0.0366964	0.024	0.0516	0.325989	0.004	0.00593103	0.0524667	0.0096523	0.244115	0.0390048	0.147913	0.743051	0.058779	0.0711549	0.992286				0.00355809	0.859919	0.981253	-0.0479428	0.099117	0.592345	APOE4=>Aβ=>protein total
GLO1__Cardiometabolic_o2csf__NPX	Q04760	GLO1	GLO1	0.076183	9.14134e-06	0.00141285	0.177818	1.39777e-21	6.48099e-20	0.0250052	0.156971	0.573363	0.168639	1.10201e-17	4.79031e-16	0.0249898	0	0	0.290172	0	0	0.0792921	0	0	0.0623818	0	0	0.0278473	0.154	0.275917	0.691372	0	0	0.0356746	0.149274	0.644128	0.0546031	0.12744	0.721754	0.0251145	0.519031	0.992286				0.0118471	0.645018	0.945075	-0.013863	0.693433	0.926462	APOE4=>Aβ=>protein total
SDC4__Cardiometabolic_o2csf__NPX		SDC4	SDC4	0.0579335	0.000406756	0.0209555	0.226925	2.14903e-38	2.9893e-36	-0.0118635	0.468041	0.818487	0.23126	9.4176e-36	1.30999e-33	0.0283494	0	0	0.280672	0	0	0.0917394	0	0	0.0642219	0	0	-0.0107413	0.45	0.667241	1.20085	0.002	0.00307143	-0.00893718	0.710742	0.937354	-0.014752	0.691837	0.939212	-0.00155357	0.968895	0.999882				-0.0133817	0.589216	0.942536	-0.000418636	0.989747	0.989747	APOE4=>Aβ=>protein total
NRGN__Inflammation_II_o2csf__NPX	Q92686	NRGN	NRGN	0.0944669	1.07003e-07	3.95756e-05	0.280153	6.89504e-50	1.9182e-47	0.010632	0.542372	0.854405	0.27625	8.94442e-44	2.07361e-41	0.0467035	0	0	0.263226	0	0	0.150691	0	0	0.163079	0	0	0.0199604	0.536	0.743484	0.890951	0	0	0.0117105	0.651807	0.932828	0.0118217	0.747806	0.952471	0.0187838	0.618357	0.992286				0.0136274	0.580574	0.942536	0.00464325	0.893702	0.985364	APOE4=>Aβ=>protein total
YWHAQ__Inflammation_II_o2csf__NPX	P27348	YWHAQ	YWHAQ	0.0865764	6.02637e-05	0.00523918	0.127612	7.03331e-08	1.0191e-06	0.0538736	0.0176022	0.29315	0.107858	1.62347e-05	0.000164673	0.01187	0	0	0.303316	0	0	0.0376604	0	0	0.0279094	0	0	0.0418417	0.014	0.0354118	0.400128	0	0	0.0326095	0.326979	0.757117	0.0640204	0.200979	0.782665	0.0353329	0.45988	0.992286				0.0753739	0.0140821	0.517565	0.0532874	0.237567	0.873394	APOE4=>Aβ=>protein partial
DMD__Cardiometabolic_II_o2csf__NPX		DMD	DMD	-0.0667922	0.000177397	0.0112163	0.0206233	0.29403	0.471004	-0.0821534	1.34777e-05	0.00937377	0.0507443	0.0143386	0.0503522	-0.00531512	0.04	0.0521212	0.319176	0	0	-0.0169347	0.04	0.0521212	0.0121646	0.014	0.0194194	-0.0648645	0	0	-0.230828	0.014	0.0194194	-0.0817375	0.00271795	0.157528	-0.0372781	0.397728	0.891254	-0.12165	0.00219276	0.51848				-0.072107	0.00376613	0.348841	-0.00538593	0.885636	0.985364	APOE4=>Aβ=>protein partial
CRYM__Neurology_II_o2csf__NPX		CRYM	CRYM	0.0787992	0.000758278	0.0297279	0.088123	0.00061139	0.00384816	0.0586154	0.017818	0.29315	0.0666895	0.0141932	0.0501084	0.00465265	0.036	0.048375	0.308377	0	0	0.0148633	0.036	0.048375	0.0228352	0.006	0.0086	0.0660409	0.004	0.0156364	0.256933	0.006	0.0086	0.0460395	0.188281	0.677858	0.0328095	0.515951	0.907046	0.0759371	0.117856	0.992286				0.0670501	0.0397761	0.560343	0.0398508	0.417526	0.883749	APOE4=>Aβ=>protein partial
ENO2__Neurology_o2csf__NPX	P09104	ENO2	ENO2	0.0834313	3.14096e-06	0.000624153	0.138299	1.64581e-12	4.31948e-11	0.0467981	0.0122647	0.246829	0.12118	4.513e-09	7.84698e-08	0.0183036	0	0	0.293036	0	0	0.0587899	0	0	0.0361723	0	0	0.0423713	0.008	0.0245714	0.460538	0	0	0.0371422	0.167012	0.661862	0.017298	0.618727	0.926743	0.0539354	0.213259	0.992286				0.0488329	0.0539395	0.565843	0.0250258	0.500707	0.883749	APOE4=>Aβ=>protein partial
HGF__Inflammation_o2csf__NPX	P14210	HGF	HGF	0.0504414	0.000128868	0.00903927	0.0644677	8.44479e-06	8.7662e-05	0.0347478	0.0124213	0.246829	0.0517131	0.000725804	0.00452732	0.00941842	0	0	0.303923	0	0	0.0300581	0	0	0.0202495	0.002	0.00296552	0.0444179	0.01	0.026875	0.313133	0.002	0.00307143	0.0576346	0.00323365	0.168858	0.0437308	0.0843376	0.63998	0.0640449	0.0602948	0.992286				0.00593826	0.759031	0.958701	-0.0493579	0.0740286	0.592345	APOE4=>Aβ=>protein partial
ENO1__Neurology_o2csf__NPX	P06733	ENO1	ENO1	0.0729974	9.08437e-07	0.000210606	0.136002	5.18326e-17	1.94862e-15	0.0357058	0.020578	0.30946	0.122867	7.23333e-13	2.14076e-11	0.0232013	0	0	0.288357	0	0	0.0744686	0	0	0.0574302	0	0	0.0512637	0.018	0.0407368	0.528366	0	0	0.0260478	0.181139	0.667021	0.0165173	0.525506	0.909049	0.029168	0.376972	0.992286				0.0414157	0.0753843	0.635513	0.0277352	0.365693	0.873599	APOE4=>Aβ=>protein partial
CLUL1__Cardiometabolic_o2csf__NPX	Q15846	CLUL1	CLUL1	0.0704113	0.000620995	0.0281303	-0.0255186	0.260354	0.435011	0.0879531	5.49249e-05	0.0152801	-0.0578029	0.0157297	0.0536275	-0.0051419	0.026	0.0372667	0.319387	0	0	-0.0163627	0.026	0.0372667	-0.0261257	0.016	0.0215	0.125538	0	0	-0.2628	0.016	0.0215	0.109791	0.000320453	0.051995	0.117541	0.00434488	0.290153	0.0956126	0.0443498	0.977546				0.0569651	0.0475907	0.56047	-0.0470414	0.27706	0.873394	APOE4=>Aβ=>protein partial
GH1__Cardiometabolic_o2csf__NPX	P01241	GH1	GH1	0.113449	2.49906e-05	0.00267399	0.167272	1.44857e-08	2.34298e-07	0.0704596	0.0127464	0.248211	0.141371	5.81252e-06	6.41684e-05	0.0118936	0	0	0.303372	0	0	0.0377258	0	0	0.109665	0	0	0.164469	0.01	0.026875	0.400043	0	0	0.0673885	0.0927897	0.524119	0.0650967	0.239208	0.819171	0.113112	0.0449331	0.977546				0.069466	0.062044	0.584278	-0.00851393	0.879781	0.985364	APOE4=>Aβ=>protein partial
SNAP25__Neurology_II_o2csf__NPX	P60880	SNAP25	SNAP25	0.104205	1.87516e-09	1.30417e-06	0.039138	0.0413446	0.114791	0.103893	1.60986e-08	2.23932e-05	0.00103026	0.959118	0.983149	0.00188695	0.596	0.596	0.312607	0	0	0.00599997	0.596	0.596	0.00050307	0.904	0.904	0.182153	0	0	0.00275419	0.904	0.904	0.12235	2.23615e-06	0.00311048	0.172355	6.97224e-06	0.00969838	0.0726207	0.0623826	0.992286	-0.412882	0.000363899	0.000849097	0.0731967	0.00161956	0.28717	-0.0580919	0.110204	0.592345	APOE4-specific
PRSS22__Inflammation_II_o2csf__NPX	Q9GZN4	PRSS22	PRSS22	0.0718764	0.000347138	0.0185719	-0.00618752	0.779858	0.875056	0.0830163	9.82374e-05	0.0227747	-0.0366623	0.116719	0.252499	-0.00305903	0.222	0.251211	0.317041	0	0	-0.00974267	0.222	0.251211	-0.0133479	0.144	0.167351	0.100215	0	0	-0.153659	0.144	0.167351	0.101392	0.000815047	0.0906572	0.142023	0.000435255	0.07568	0.0510379	0.256161	0.992286				0.060195	0.0286982	0.558806	-0.0329915	0.435414	0.883749	APOE4-specific
ABHD14B__Neurology_o2csf__NPX	Q96IU4	ABHD14B	ABHD14B	-0.0321708	0.187168	0.529116	-0.0262773	0.327163	0.503969	-0.0272254	0.292777	0.708191	-0.0162844	0.567003	0.726244																			-0.0260151	0.478037	0.846464	-0.0483557	0.36613	0.889819	0.0202693	0.7001	0.992286				-0.0351253	0.293924	0.869122
ACE__Inflammation_II_o2csf__NPX	P12821	ACE	ACE	0.0126867	0.482734	0.751814	0.000901798	0.963819	0.980633	0.0139691	0.466443	0.817157	-0.00422575	0.841216	0.918471																			-0.00802911	0.766611	0.946411	-0.0298629	0.464587	0.905093	0.021045	0.57523	0.992286				0.0354212	0.160283	0.789925
ACP5__Cardiometabolic_o2csf__NPX	P13686	ACP5	ACP5	0.0228597	0.174622	0.52032	0.0494268	0.00757156	0.0300916	0.00878692	0.622295	0.885941	0.0461863	0.0187148	0.0619817																			0.0123217	0.623151	0.928054	-0.00514227	0.888465	0.969298	0.0337814	0.386964	0.992286				0.00110096	0.963186	0.997552
ACP6__Oncology_o2csf__NPX	Q9NPH0	ACP6	ACP6	-0.0387879	0.0967243	0.414668	0.0028859	0.910592	0.95357	-0.0445941	0.0718067	0.474484	0.0192007	0.480746	0.655814																			-0.00559094	0.870923	0.979351	-0.0603898	0.213286	0.79609	0.0470331	0.354166	0.992286				-0.0780282	0.0176027	0.517565
ACTA2__Cardiometabolic_o2csf__NPX		ACTA2	ACTA2	-0.00779099	0.663376	0.851251	0.00685592	0.727616	0.844132	-0.011105	0.558743	0.863827	0.0109282	0.600794	0.750858																			0.00819797	0.753493	0.946411	0.0243933	0.574219	0.924371	0.0105323	0.811247	0.992286				-0.0233945	0.38458	0.886719
ACVRL1__Neurology_o2csf__NPX	P37023	ACVRL1	ACVRL1	-0.040244	0.025466	0.235141	-0.0431397	0.0293455	0.0872215	-0.030522	0.110011	0.517873	-0.0319015	0.12858	0.27175																			-0.0382889	0.150977	0.644128	-0.0444814	0.277096	0.844678	-0.0277767	0.506993	0.992286				-0.023745	0.346384	0.886337
ACY3__Cardiometabolic_II_o2csf__NPX	Q96HD9	ACY3	ACY3	0.0252729	0.260671	0.593173	0.051106	0.0384995	0.108626	0.0108628	0.648581	0.892237	0.0470856	0.0726087	0.17646																			0.00407598	0.903472	0.986984	-0.0306981	0.500363	0.907046	0.0381444	0.425616	0.992286				0.0172785	0.575417	0.942536
ADA2__Cardiometabolic_o2csf__NPX	Q9NZK5	ADA2	ADA2	-0.00673348	0.735583	0.878279	0.00350315	0.873055	0.932734	-0.00876846	0.678513	0.907276	0.00671574	0.772803	0.877518																			-0.00765959	0.789301	0.952227	-0.0222887	0.601778	0.926549	-0.00478731	0.913947	0.992286				-0.00812276	0.783469	0.959336
ADAM12__Inflammation_II_o2csf__NPX	O43184	ADAM12	ADAM12	-0.0330262	0.154604	0.498966	-0.0383154	0.133088	0.264911	-0.0240485	0.328651	0.743339	-0.029454	0.27656	0.444002																			-0.027979	0.420043	0.817175	-0.035419	0.482162	0.906159	-0.0138592	0.777725	0.992286				-0.0182828	0.567511	0.942536
ADAM15__Cardiometabolic_o2csf__NPX	Q13444	ADAM15	ADAM15	-0.00841687	0.654202	0.844151	0.00754452	0.715057	0.834119	-0.0120486	0.545671	0.856691	0.0119671	0.585255	0.739511																			0.0123201	0.661602	0.932828	-0.0262724	0.50233	0.907046	0.039849	0.330851	0.992286				-0.042424	0.106892	0.704844
ADAM22__Neurology_o2csf__NPX	Q9P0K1	ADAM22	ADAM22	0.0164357	0.468908	0.746283	-0.015446	0.535825	0.69174	0.0237886	0.323228	0.737065	-0.0241859	0.360908	0.542141																			-0.0126968	0.711383	0.937354	-0.0116299	0.798864	0.969017	-0.0316589	0.547869	0.992286				0.0545531	0.0777389	0.639814
ADAM23__Inflammation_o2csf__NPX	O75077	ADAM23	ADAM23	0.0203665	0.21698	0.560102	-0.0168945	0.352071	0.532895	0.0287093	0.100912	0.51606	-0.0274571	0.153885	0.303192																			0.0582346	0.0126064	0.26602	0.0326458	0.289035	0.855421	0.0772304	0.032152	0.977546				0.00254477	0.911949	0.990344
ADAM8__Neurology_o2csf__NPX	P78325	ADAM8	ADAM8	-0.000273036	0.989158	0.99457	-0.0283829	0.198974	0.355749	0.00929908	0.662264	0.900498	-0.0317734	0.17504	0.328188																			-0.0386413	0.174031	0.666877	-0.0688759	0.0990462	0.665572	-0.0117102	0.803811	0.992286				0.0571677	0.0551252	0.566345
ADAM9__Oncology_II_o2csf__NPX	Q13443	ADAM9	ADAM9	-0.0171203	0.333677	0.649795	-0.0118998	0.541293	0.697165	-0.0152019	0.418794	0.792479	-0.00629562	0.760778	0.872417																			0.0269355	0.310944	0.745053	0.0784285	0.0381386	0.535164	-0.0345745	0.384815	0.992286				-0.0585488	0.0177002	0.517565
ADAMTS13__Cardiometabolic_o2csf__NPX	Q76LX8	ADAMTS13	ADAMTS13	-0.00663072	0.75251	0.88841	-0.0128381	0.578852	0.72539	-0.00306511	0.890789	0.972063	-0.0117087	0.633492	0.778892																			-0.0159727	0.615397	0.926425	-0.0207194	0.663548	0.935226	-0.00596786	0.890112	0.992286				0.00740184	0.797319	0.960131
ADAMTS16__Cardiometabolic_o2csf__NPX		ADAMTS16	ADAMTS16	0.077842	0.00285538	0.0810578	0.0413098	0.150517	0.288786	0.0734824	0.00792824	0.200972	0.0143893	0.635908	0.779446																			0.07395	0.0594691	0.478159	0.056373	0.303427	0.85595	0.0933366	0.097535	0.992286				0.0563233	0.117451	0.729347
ADAMTS1__Inflammation_II_o2csf__NPX	Q9UHI8	ADAMTS1	ADAMTS1	0.0217696	0.24097	0.576917	0.0332066	0.103751	0.22712	0.0131323	0.504882	0.838718	0.0283725	0.190246	0.343572																			-0.00726035	0.795949	0.956569	0.0316603	0.42486	0.891254	-0.0439993	0.302512	0.992286				0.0339557	0.190688	0.806224
ADAMTS4__Inflammation_II_o2csf__NPX	O75173	ADAMTS4	ADAMTS4	0.000203084	0.991831	0.99457	-0.00389603	0.858258	0.922546	0.00157542	0.940408	0.986217	-0.00447985	0.846744	0.921978																			0.0288137	0.327706	0.757117	0.0268839	0.512447	0.907046	0.0185012	0.664903	0.992286				-0.0292842	0.288777	0.865707
ADAMTS8__Oncology_o2csf__NPX		ADAMTS8	ADAMTS8	-0.0225951	0.106416	0.429055	-0.00515991	0.737478	0.849199	-0.0236725	0.111029	0.517873	0.00354248	0.828203	0.909976																			0.00170613	0.935586	0.991379	0.00364701	0.902345	0.972275	-0.0125849	0.688823	0.992286				-0.0459744	0.0181109	0.517565
ADAMTSL2__Cardiometabolic_II_o2csf__NPX	Q86TH1	ADAMTSL2	ADAMTSL2	0.00367876	0.815127	0.918835	-0.0144166	0.404644	0.584691	0.00907664	0.586676	0.875799	-0.0177537	0.333594	0.511046																			0.00267987	0.911617	0.986984	0.0102936	0.751399	0.952471	-0.0187096	0.615083	0.992286				0.0174141	0.415958	0.903292
ADAMTSL5__Cardiometabolic_II_o2csf__NPX		ADAMTSL5	ADAMTSL5	0.0353339	0.0810339	0.392746	-0.0388359	0.0810205	0.188776	0.0533528	0.0130262	0.248211	-0.0586394	0.0130242	0.047617																			0.0829596	0.00699693	0.210025	0.0892322	0.0307747	0.512876	0.0624405	0.192413	0.992286				0.0202659	0.463039	0.929737
ADA__Inflammation_o2csf__NPX	P00813	ADA	ADA	0.0235389	0.26407	0.595334	-0.034291	0.138978	0.273435	0.0382007	0.0872952	0.494258	-0.0483131	0.0493094	0.134489																			0.0390265	0.206723	0.69625	-0.0227565	0.59116	0.926549	0.0906278	0.043344	0.977546				0.028757	0.328168	0.884933
ADCYAP1R1__Oncology_o2csf__NPX	P41586	ADCYAP1R1	ADCYAP1R1	0.0093013	0.701086	0.869079	0.0334601	0.20916	0.368281	-0.00098307	0.969495	0.992175	0.0338217	0.231721	0.391464																			-0.0570201	0.124668	0.591856	-0.115093	0.03194	0.516611	0.0127003	0.811258	0.992286				0.0579287	0.0791143	0.639814
ADGRB3__Neurology_o2csf__NPX	O60242	ADGRB3	ADGRB3	-0.014089	0.370758	0.683935	-0.0176651	0.3073	0.484641	-0.00981478	0.556784	0.863389	-0.0140592	0.443874	0.624191																			0.00213578	0.928766	0.98923	-0.00136183	0.96809	0.996753	0.000257945	0.994159	0.999882				-0.0204964	0.343204	0.886337
ADGRD1__Inflammation_II_o2csf__NPX	Q6QNK2	ADGRD1	ADGRD1	-0.000376519	0.984782	0.99457	-0.00699577	0.747289	0.852032	0.00197534	0.924906	0.985013	-0.00772343	0.73758	0.856538																			-0.0229404	0.423986	0.821151	-0.0308601	0.457624	0.902915	-0.0213756	0.616631	0.992286				0.024554	0.382733	0.886719
ADGRE2__Inflammation_o2csf__NPX	Q9UHX3	ADGRE2	ADGRE2	-0.0196641	0.165902	0.511291	-0.0246201	0.114646	0.24126	-0.0137321	0.361418	0.769544	-0.0195925	0.236403	0.395237																			-0.00412057	0.836796	0.975032	-0.0539166	0.0481671	0.595319	0.037699	0.225205	0.992286				-0.0219941	0.292146	0.869122
ADGRE5__Cardiometabolic_o2csf__NPX	P48960	ADGRE5	ADGRE5	-0.033653	0.0197921	0.218649	-0.0185898	0.242276	0.410483	-0.0315298	0.0396905	0.377037	-0.00697307	0.678965	0.812471																			-0.0167669	0.427793	0.824032	-0.0728522	0.0171552	0.460939	0.037182	0.236372	0.992286				-0.034758	0.103046	0.702465
ADGRF5__Cardiometabolic_II_o2csf__NPX	Q8IZF2	ADGRF5	ADGRF5	-0.00146081	0.93175	0.968658	-0.0271703	0.147074	0.285327	0.00777218	0.667853	0.902802	-0.0300543	0.13126	0.273736																			0.030752	0.246247	0.719014	0.050532	0.153285	0.749951	-0.00978315	0.812986	0.992286				-0.0140258	0.54025	0.941822
ADGRG1__Oncology_o2csf__NPX	Q9Y653	ADGRG1	ADGRG1	-3.05484e-05	0.998157	0.998331	0.0030053	0.83628	0.908284	-0.00105964	0.939804	0.986217	0.00339388	0.825922	0.909976																			-0.000455047	0.981501	0.994041	0.00442986	0.885038	0.969017	0.00250355	0.934265	0.998181				0.00165215	0.930466	0.992544
ADGRG2__Cardiometabolic_o2csf__NPX	Q8IZP9	ADGRG2	ADGRG2	-0.0148426	0.480616	0.751814	-0.0196075	0.396778	0.579746	-0.0100214	0.653399	0.893685	-0.0159435	0.515901	0.6791																			-0.00662303	0.830956	0.974066	-0.0316646	0.480878	0.906159	0.0180918	0.684042	0.992286				-0.0163979	0.578639	0.942536
ADM__Oncology_o2csf__NPX	P35318	ADM	ADM	-0.0288205	0.0329239	0.269356	-0.0236389	0.111525	0.238663	-0.0243425	0.0896104	0.499368	-0.0146571	0.352168	0.532462																			-0.0059836	0.766222	0.946411	-0.0111187	0.708892	0.941804	-0.0151694	0.634939	0.992286				-0.0386484	0.0450511	0.56047
AGER__Inflammation_o2csf__NPX	Q15109	AGER	AGER	-0.0093575	0.62699	0.83347	-0.0349059	0.0992268	0.220839	0.00134123	0.947592	0.987341	-0.0353965	0.114994	0.249932																			0.0155923	0.570379	0.899645	0.00637878	0.876889	0.969017	0.03285	0.442339	0.992286				-0.0195203	0.484046	0.929984
AGRN__Inflammation_o2csf__NPX	O00468	AGRN	AGRN	0.0135353	0.538533	0.785073	-0.00910616	0.706823	0.830012	0.0182925	0.433078	0.79786	-0.0157796	0.538709	0.701373																			0.040267	0.200463	0.689112	0.0306408	0.4282	0.891254	0.0532364	0.303759	0.992286				-0.00261344	0.93405	0.993684
AGRP__Inflammation_o2csf__NPX	O00253	AGRP	AGRP	0.00163492	0.923344	0.966215	0.0250497	0.17993	0.326879	-0.00671503	0.709395	0.918453	0.0275145	0.165144	0.316327																			0.0105789	0.675865	0.93592	0.00655454	0.85426	0.969017	0.00796556	0.842634	0.992286				-0.0265656	0.274369	0.859084
AGT__Inflammation_II_o2csf__NPX	P01019	AGT	AGT	0.045227	0.0858855	0.400373	0.0676857	0.0193156	0.0633679	0.0277495	0.319968	0.73508	0.0574919	0.060998	0.156836																			0.0440713	0.261844	0.719014	0.0416889	0.439966	0.895539	0.0378656	0.505065	0.992286				0.0121214	0.739862	0.958701
AHNAK2__Cardiometabolic_II_o2csf__NPX		AHNAK2	AHNAK2	-0.039765	0.086624	0.400373	0.0203507	0.425763	0.598824	-0.0516592	0.0358053	0.371988	0.0392912	0.146682	0.294271																			-0.0685497	0.0518692	0.456711	-0.119202	0.0218932	0.493657	-0.0104412	0.835541	0.992286				-0.0285845	0.369759	0.886337
AHSG__Inflammation_II_o2csf__NPX	P02765	AHSG	AHSG	0.0267648	0.204156	0.549287	-0.0494863	0.0326846	0.0949151	0.0470205	0.0351336	0.371988	-0.0667458	0.00657233	0.0275365																			0.0389769	0.203168	0.691554	0.02955	0.514876	0.907046	0.0491569	0.251046	0.992286				0.0502874	0.0890976	0.669918
ALCAM__Cardiometabolic_o2csf__NPX	Q13740	ALCAM	ALCAM	-0.0148377	0.30492	0.63419	-0.0096386	0.544579	0.698007	-0.013406	0.382371	0.7776	-0.00471776	0.77982	0.879035																			0.0151992	0.477348	0.846464	-0.00365487	0.903969	0.972275	0.0293215	0.357583	0.992286				-0.0404262	0.0473538	0.56047
ALDH1A1__Neurology_o2csf__NPX	P00352	ALDH1A1	ALDH1A1	0.0182035	0.332982	0.649795	-0.0289669	0.161291	0.302774	0.0302592	0.128706	0.543891	-0.040002	0.0679408	0.16876																			0.00433184	0.876137	0.979415	-0.0270792	0.482346	0.906159	0.0381443	0.35928	0.992286				0.0502705	0.0552645	0.566345
AMBN__Inflammation_o2csf__NPX		AMBN	AMBN	-0.0555803	0.0351459	0.273117	-0.0299484	0.302327	0.480614	-0.0523418	0.0617422	0.452729	-0.0105937	0.730843	0.85214																			-0.0710456	0.0715156	0.496742	-0.0888991	0.11388	0.691731	-0.0694846	0.215123	0.992286				-0.0341601	0.345823	0.886337
AMBP__Oncology_o2csf__NPX	P02760	AMBP	AMBP	-0.027774	0.192104	0.532304	-0.0641529	0.00608669	0.0255018	-0.00938203	0.677144	0.907276	-0.0607168	0.0143708	0.0503522																			-0.00636361	0.840792	0.975342	-0.00611126	0.902451	0.972275	0.00817275	0.857988	0.992286				-0.00751222	0.800175	0.960131
AMIGO2__Oncology_o2csf__NPX	Q86SJ2	AMIGO2	AMIGO2	0.00820413	0.644072	0.840662	-0.0162096	0.406413	0.586432	0.0147202	0.434264	0.79786	-0.0215831	0.297171	0.468668																			0.000933751	0.972137	0.994041	-0.0391974	0.343235	0.874088	0.042322	0.254103	0.992286				0.0285159	0.250741	0.836405
AMY1A_AMY1B_AMY1C__Inflammation_II_o2csf__NPX		AMY1A_AMY1B_AMY1C	AMY1A_AMY1B_AMY1C	-0.00819383	0.648209	0.841885	-0.0010905	0.956053	0.977845	-0.00883235	0.642673	0.892237	0.0021276	0.919203	0.95885																			-0.030588	0.228031	0.716756	-0.0250896	0.500123	0.907046	-0.016777	0.637014	0.992286				0.00973948	0.711162	0.956892
AMY2A__Cardiometabolic_o2csf__NPX	P04746	AMY2A	AMY2A	0.00424181	0.807735	0.916356	0.0153362	0.424195	0.598434	-0.000481501	0.97924	0.993525	0.0155139	0.446436	0.624741																			0.00267121	0.917165	0.986984	-0.00341894	0.931448	0.984304	0.0114201	0.747853	0.992286				-0.00707792	0.776485	0.958757
AMY2B__Cardiometabolic_o2csf__NPX	P19961	AMY2B	AMY2B	-0.0172793	0.297764	0.629757	0.0114514	0.530619	0.69082	-0.0234284	0.183706	0.606087	0.0201201	0.299384	0.47109																			-0.0274518	0.258666	0.719014	-0.0482954	0.184878	0.769958	-0.00646957	0.853479	0.992286				-0.0217491	0.363346	0.886337
ANGPT1__Inflammation_o2csf__NPX	Q15389	ANGPT1	ANGPT1	0.0069611	0.733182	0.878279	-0.00488825	0.827672	0.902438	0.00949342	0.661218	0.900498	-0.00836395	0.725506	0.849737																			0.0571606	0.0518766	0.456711	0.0763239	0.0717061	0.612933	0.0400908	0.379271	0.992286				-0.0319746	0.279504	0.863006
ANGPT2__Oncology_o2csf__NPX	O15123	ANGPT2	ANGPT2	-0.0169859	0.307806	0.636194	-0.0421126	0.0212784	0.0683562	-0.00470563	0.789719	0.952732	-0.0403851	0.0374095	0.107514																			0.0216282	0.39325	0.797026	0.0148551	0.702142	0.939212	0.035228	0.318384	0.992286				-0.0278092	0.221805	0.814066
ANGPTL1__Cardiometabolic_o2csf__NPX	O95841	ANGPTL1	ANGPTL1	0.0153075	0.340766	0.655759	0.0068818	0.697003	0.823031	0.0148762	0.38298	0.777701	0.00142132	0.939577	0.972192																			0.0537122	0.0273635	0.336642	0.0226643	0.488507	0.906159	0.079167	0.044903	0.977546				-0.0261372	0.247001	0.827899
ANGPTL2__Inflammation_o2csf__NPX		ANGPTL2	ANGPTL2	0.0173583	0.321089	0.646849	-0.0469228	0.0146632	0.0505924	0.0355371	0.0549068	0.437056	-0.0599599	0.00326497	0.0154475																			0.0683683	0.00775796	0.220231	0.0669672	0.0615673	0.612933	0.0615184	0.102956	0.992286				-0.00714384	0.769972	0.958701
ANGPTL3__Cardiometabolic_o2csf__NPX	Q9Y5C1	ANGPTL3	ANGPTL3	0.0205874	0.376219	0.685029	-0.0254874	0.319487	0.495744	0.0318959	0.196264	0.613721	-0.0372228	0.170581	0.323268																			0.018489	0.588602	0.909716	0.0220886	0.662984	0.935226	0.0175542	0.731647	0.992286				0.0453295	0.171015	0.791247
ANPEP__Cardiometabolic_o2csf__NPX	P15144	ANPEP	ANPEP	-0.0184451	0.373388	0.684874	0.00790127	0.728972	0.845	-0.0234628	0.285992	0.706599	0.0165264	0.494556	0.667891																			-0.0383801	0.225166	0.713454	-0.0773753	0.111469	0.686569	0.0105978	0.805807	0.992286				-0.00647445	0.820369	0.961241
ANXA2__Cardiometabolic_II_o2csf__NPX	P07355	ANXA2	ANXA2	-0.00420013	0.870188	0.94197	0.0118961	0.67417	0.805644	-0.00876418	0.747843	0.933594	0.0151057	0.614763	0.762153																			-0.049392	0.20064	0.689112	-0.0904254	0.0876706	0.63998	-0.0244584	0.666883	0.992286				0.0442655	0.212639	0.811011
ANXA3__Neurology_o2csf__NPX	P12429	ANXA3	ANXA3	-0.000272829	0.990342	0.99457	0.00857133	0.729855	0.845319	-0.00323362	0.892469	0.972063	0.00976096	0.710998	0.839063																			-0.0594572	0.0598688	0.478607	-0.065574	0.169373	0.755435	-0.047857	0.319267	0.992286				0.0491448	0.143918	0.774676
ANXA4__Cardiometabolic_o2csf__NPX	P09525	ANXA4	ANXA4	0.00321991	0.905705	0.959487	-0.0358358	0.230415	0.395321	0.0158035	0.583392	0.87446	-0.0416138	0.189183	0.343094																			0.038978	0.337694	0.770054	0.0220319	0.699315	0.939212	0.0452096	0.430614	0.992286				-0.00685308	0.854021	0.980428
AOC3__Cardiometabolic_o2csf__NPX	Q16853	AOC3	AOC3	-0.016175	0.393212	0.691904	-0.0313947	0.131839	0.263867	-0.00744387	0.711139	0.918453	-0.0286494	0.195229	0.349503																			-0.00365816	0.895212	0.982825	-0.00053833	0.990111	0.999093	0.00502504	0.899452	0.992286				-0.0141713	0.600984	0.942536
APEX1__Oncology_o2csf__NPX	P27695	APEX1	APEX1	0.0273128	0.262745	0.594274	0.0174468	0.51495	0.681404	0.0247724	0.33873	0.753877	0.00832174	0.76982	0.876867																			-0.0149359	0.675276	0.93592	-0.0643282	0.205947	0.78984	0.0452337	0.375611	0.992286				0.0508726	0.139374	0.774676
APLP1__Cardiometabolic_o2csf__NPX	P51693	APLP1	APLP1	-0.00931994	0.690198	0.864924	0.0270657	0.292738	0.470188	-0.0196447	0.427984	0.79786	0.0342383	0.209383	0.365894																			-0.0412706	0.216566	0.698288	-0.0442636	0.341058	0.874088	-0.0364224	0.454333	0.992286				0.00691835	0.835458	0.968336
APOA4__Inflammation_II_o2csf__NPX	P06727	APOA4	APOA4	-0.0032139	0.864948	0.941042	-0.0319981	0.12347	0.253534	0.00731115	0.715175	0.918453	-0.0346818	0.115653	0.250582																			0.0197816	0.475379	0.846464	0.0412904	0.324012	0.872372	-0.000402352	0.992134	0.999882				-0.0070723	0.791797	0.960131
APOC1__Inflammation_II_o2csf__NPX	P02654	APOC1	APOC1	-0.0267724	0.210924	0.556499	-0.0571374	0.0151129	0.0516511	-0.0106151	0.63955	0.892237	-0.053241	0.0328371	0.0967719																			0.00890943	0.779063	0.950494	0.0101596	0.821464	0.969017	-0.00018882	0.99677	0.999882				-0.0288882	0.327887	0.884933
APOD__Inflammation_II_o2csf__NPX	P05090	APOD	APOD	0.0322835	0.065271	0.374418	-0.0180437	0.348728	0.530142	0.0425328	0.0220525	0.31568	-0.0336775	0.0988804	0.222922																			0.0657464	0.0128423	0.26602	0.0660693	0.0755295	0.612933	0.0678338	0.0853607	0.992286				0.0176686	0.472216	0.929737
APOF__Inflammation_II_o2csf__NPX	Q13790	APOF	APOF	0.0217235	0.291654	0.622385	-0.0040101	0.85954	0.922546	0.0258162	0.237625	0.661476	-0.0134863	0.574758	0.733475																			0.0129837	0.667919	0.933507	0.00893771	0.841075	0.969017	0.0210681	0.637281	0.992286				0.0342697	0.242158	0.824679
APOM__Cardiometabolic_o2csf__NPX	O95445	APOM	APOM	0.00733847	0.763384	0.895795	-0.0102224	0.703157	0.827644	0.0117454	0.649775	0.892237	-0.0145352	0.609621	0.757426																			0.00339217	0.926259	0.98923	-0.0604559	0.25098	0.819171	0.0682621	0.189566	0.992286				0.00331846	0.920837	0.991109
APP__Neurology_o2csf__NPX	P05067	APP	APP	-0.0213542	0.316521	0.64652	-0.0470763	0.0445042	0.121383	-0.00799189	0.723454	0.922387	-0.0441518	0.0756033	0.181933																			0.0352425	0.269234	0.722982	0.0137558	0.733679	0.95023	0.0450063	0.367463	0.992286				-0.0601676	0.0398309	0.560343
AREG__Oncology_o2csf__NPX	P15514	AREG	AREG	-0.0194568	0.381437	0.687228	0.0377332	0.122398	0.252604	-0.0347064	0.140589	0.55165	0.0504157	0.0515418	0.137799																			-0.0400561	0.243684	0.719014	-0.0511274	0.327342	0.872372	-0.0183035	0.703621	0.992286				-0.0182394	0.550278	0.941822
ARL13B__Cardiometabolic_II_o2csf__NPX		ARL13B	ARL13B	0.0643678	0.0172517	0.207884	-0.0491909	0.098228	0.218967	0.0895345	0.0017849	0.118228	-0.0823129	0.00899272	0.0355366																			0.144834	0.000336416	0.051995	0.196074	0.000511467	0.0790501	0.0738689	0.197085	0.992286				0.0289715	0.437372	0.917625
ARSA__Neurology_o2csf__NPX	P15289	ARSA	ARSA	0.000642434	0.978994	0.991107	0.00732865	0.784989	0.877749	-0.00177691	0.945286	0.986455	0.00798152	0.779487	0.879035																			-0.0252048	0.488171	0.850429	-0.0904127	0.0577553	0.612933	0.00177101	0.97353	0.999882				0.0243493	0.47661	0.929737
ARSB__Oncology_o2csf__NPX	P15848	ARSB	ARSB	0.0166138	0.507848	0.765633	-0.00622216	0.821591	0.901142	0.0208149	0.434271	0.79786	-0.0138551	0.635996	0.779446																			-0.00826075	0.822341	0.969139	-0.0411334	0.412319	0.891254	0.0162221	0.761029	0.992286				0.0372083	0.285413	0.864373
ART3__Cardiometabolic_o2csf__NPX	Q13508	ART3	ART3	-0.020164	0.138316	0.478323	-0.0108745	0.46734	0.639763	-0.0189775	0.188713	0.607639	-0.00390484	0.805619	0.896493																			-0.013593	0.50593	0.86107	-0.0141072	0.642949	0.92977	-0.0136855	0.658983	0.992286				-0.0162867	0.390184	0.886719
ASAH1__Cardiometabolic_II_o2csf__NPX	Q13510	ASAH1	ASAH1	0.0470988	0.0381786	0.283992	-0.0352722	0.158258	0.300323	0.065235	0.0067925	0.200972	-0.0593737	0.0250197	0.0773387																			0.0881948	0.00709647	0.210025	0.041111	0.349998	0.874088	0.0975514	0.0504378	0.988154				0.0457367	0.150993	0.774676
ASAH2__Neurology_o2csf__NPX	Q9NR71	ASAH2	ASAH2	0.0254651	0.227921	0.564804	-0.0332374	0.152087	0.290594	0.0400832	0.0735095	0.475589	-0.0479844	0.0512581	0.137799																			0.0334191	0.268442	0.722982	-0.00580298	0.890625	0.969587	0.0730116	0.110759	0.992286				0.0365636	0.227715	0.818942
ASGR2__Inflammation_II_o2csf__NPX	P07307	ASGR2	ASGR2	-0.00752877	0.697058	0.866922	-0.0464764	0.0287031	0.0859477	0.00739449	0.718127	0.918964	-0.0491886	0.0291187	0.087611																			-0.00566781	0.843029	0.975342	-0.0280637	0.53567	0.916682	0.0318154	0.435783	0.992286				0.0241071	0.37255	0.886337
ATRN__Inflammation_II_o2csf__NPX	O75882	ATRN	ATRN	-0.00535441	0.760585	0.894315	-0.00283203	0.883494	0.935978	-0.00505844	0.78619	0.950122	-0.00097527	0.962071	0.984725																			0.00800222	0.754311	0.946411	-0.0166735	0.665245	0.935226	0.0338421	0.341282	0.992286				-0.0186676	0.45736	0.929737
AXL__Cardiometabolic_o2csf__NPX		AXL	AXL	0.0180186	0.250767	0.583307	0.0260443	0.131122	0.26319	0.0113828	0.493884	0.830705	0.0218661	0.232177	0.391464																			0.00852255	0.718363	0.940484	-0.00931996	0.783185	0.964233	0.0301094	0.364	0.992286				0.0137142	0.528334	0.941822
B2M__Inflammation_II_o2csf__NPX	P61769	B2M	B2M	-0.0155066	0.441712	0.733643	-0.0397087	0.0727786	0.176061	-0.00388661	0.855645	0.96603	-0.0382852	0.102998	0.229331																			0.00922329	0.750302	0.946411	-0.0102433	0.791167	0.965362	0.017823	0.705169	0.992286				-0.0316742	0.280431	0.863006
B4GAT1__Neurology_o2csf__NPX		B4GAT1	B4GAT1	-0.00996423	0.551346	0.792276	-0.0371907	0.043061	0.118726	0.00143287	0.935531	0.985013	-0.0377145	0.0530669	0.140602																			0.0180801	0.47221	0.846464	-0.00870024	0.784696	0.964233	0.031433	0.438613	0.992286				-0.0216435	0.346403	0.886337
BAMBI__Oncology_o2csf__NPX	Q13145	BAMBI	BAMBI	-0.0300645	0.0938158	0.407806	-0.0272998	0.166514	0.310484	-0.0245005	0.198103	0.613721	-0.0182865	0.382273	0.560317																			-0.0138293	0.60246	0.920474	-0.0486459	0.176239	0.755435	0.00504835	0.896283	0.992286				-0.0379127	0.129457	0.759808
BCAM__Neurology_o2csf__NPX	P50895	BCAM	BCAM	-0.0155694	0.222916	0.564804	-0.0240881	0.0867147	0.199702	-0.00931159	0.491697	0.829441	-0.0206701	0.165797	0.316772																			-0.00766562	0.689507	0.93592	-0.0241344	0.378763	0.891254	0.0072327	0.81557	0.992286				-0.00716903	0.690379	0.952876
BCAN__Neurology_o2csf__NPX	Q96GW7	BCAN	BCAN	-0.00371566	0.889392	0.948464	0.00493966	0.866395	0.929186	-0.00587946	0.835785	0.960633	0.00710278	0.819747	0.907486																			-0.00889392	0.823524	0.969139	-0.0233882	0.663966	0.935226	-0.0145795	0.801406	0.992286				-0.00919704	0.802501	0.960131
BCHE__Inflammation_II_o2csf__NPX	P06276	BCHE	BCHE	0.0152095	0.412856	0.709867	0.00213639	0.916668	0.955836	0.016387	0.405775	0.789086	-0.00387697	0.857966	0.922994																			-0.00637843	0.815766	0.964331	-0.00587328	0.882261	0.969017	-0.00237267	0.950175	0.999882				0.0356724	0.168253	0.791247
BCL2__Oncology_II_o2csf__NPX	P10415	BCL2	BCL2	-0.00371628	0.846697	0.932341	0.0410001	0.0523021	0.137268	-0.018262	0.370163	0.774001	0.0477324	0.0333251	0.0977958																			-0.023817	0.405082	0.807263	0.0376668	0.398677	0.891254	-0.0736271	0.0820013	0.992286				-0.00899399	0.745961	0.958701
BGLAP__Cardiometabolic_II_o2csf__NPX	P02818	BGLAP	BGLAP	0.04823	0.0399773	0.288287	0.0725299	0.00494939	0.021718	0.0294471	0.236377	0.661476	0.0616823	0.0242273	0.0757307																			0.062155	0.0745547	0.496742	0.0541703	0.262849	0.82627	0.0716159	0.175878	0.992286				0.000884966	0.978827	0.998378
BGN__Oncology_o2csf__NPX	P21810	BGN	BGN	-0.0182033	0.443034	0.733643	0.00887082	0.733904	0.846695	-0.0235647	0.349707	0.760674	0.0175663	0.526045	0.68966																			-0.113699	0.001243	0.108064	-0.157421	0.00377745	0.290153	-0.0533022	0.300592	0.992286				0.0708167	0.0348479	0.560272
BLVRB__Neurology_o2csf__NPX	P30043	BLVRB	BLVRB	0.00870006	0.730492	0.876716	0.0400526	0.14954	0.287704	-0.00386312	0.885297	0.972063	0.0414707	0.159643	0.310792																			-0.0552924	0.144988	0.638221	-0.0177304	0.749453	0.952471	-0.0613251	0.256716	0.992286				0.0344667	0.326049	0.884933
BMP4__Neurology_o2csf__NPX	P12644	BMP4	BMP4	-0.0268802	0.223509	0.564804	-0.0652621	0.00711772	0.028696	-0.00792463	0.734658	0.929286	-0.0623506	0.0153848	0.0532346																			0.0100741	0.757046	0.946411	0.0281251	0.53032	0.911582	-0.0247648	0.608966	0.992286				-0.0251517	0.411816	0.899272
BMPER__Inflammation_II_o2csf__NPX	Q8N8U9	BMPER	BMPER	0.0409101	0.0165566	0.203807	0.0571593	0.00231482	0.0115621	0.0263916	0.144544	0.553886	0.0473777	0.0173073	0.0582917																			0.0144222	0.558088	0.899537	0.0281544	0.394942	0.891254	0.000491958	0.989306	0.999882				0.0391618	0.107333	0.704844
BOC__Cardiometabolic_o2csf__NPX	Q9BWV1	BOC	BOC	0.0062474	0.712528	0.871703	-0.0315819	0.09053	0.206777	0.0177507	0.323072	0.737065	-0.0380819	0.0542963	0.143042																			0.0456665	0.0733184	0.496742	0.0379244	0.296704	0.85595	0.0525818	0.169788	0.992286				-0.0113713	0.627323	0.942536
BPIFB1__Cardiometabolic_o2csf__NPX	Q8TDL5	BPIFB1	BPIFB1	-0.0128014	0.567074	0.799375	-0.00657942	0.789282	0.880426	-0.0121615	0.608402	0.881672	-0.00210934	0.935651	0.969814																			-0.0262451	0.433279	0.825605	-0.0762896	0.128484	0.721754	0.0279713	0.555883	0.992286				-0.000964261	0.975329	0.998378
BPIFB2__Cardiometabolic_II_o2csf__NPX		BPIFB2	BPIFB2	0.0141366	0.584071	0.805994	-0.00638868	0.822106	0.901142	0.0181128	0.508805	0.838718	-0.0130634	0.664951	0.803603																			0.0277446	0.47549	0.846464	0.0860198	0.115961	0.698276	-0.0505004	0.362955	0.992286				0.00792971	0.822401	0.961241
BSG__Inflammation_o2csf__NPX	P35613	BSG	BSG	-0.0145312	0.357542	0.675334	-0.00905902	0.60203	0.744925	-0.0132589	0.428874	0.79786	-0.00419216	0.820065	0.907486																			-0.005554	0.812642	0.963369	-0.0145828	0.659452	0.935226	0.000616044	0.985844	0.999882				-0.0173634	0.432768	0.915158
BST1__Neurology_o2csf__NPX	Q10588	BST1	BST1	-0.00890526	0.673535	0.857003	-0.00848423	0.715388	0.834119	-0.00712965	0.750521	0.933594	-0.00587174	0.811972	0.902119																			0.00513242	0.867309	0.979351	0.00156435	0.972878	0.997253	0.013687	0.755948	0.992286				-0.019821	0.514077	0.941822
BST2__Neurology_o2csf__NPX	Q10589	BST2	BST2	-0.0187936	0.277794	0.607566	-0.0084577	0.657322	0.793005	-0.0182592	0.320243	0.73508	-0.00176705	0.930353	0.966484																			-0.0123625	0.622403	0.928054	-0.0728521	0.0414309	0.559518	0.0452084	0.241411	0.992286				-0.028406	0.259587	0.845839
BTC__Oncology_o2csf__NPX	P35070	BTC	BTC	-0.0287666	0.270538	0.602175	-0.0452095	0.115293	0.242255	-0.0169108	0.541417	0.854405	-0.0389895	0.200591	0.355227																			0.0457965	0.238364	0.719014	0.0188551	0.729134	0.948346	0.0627923	0.25443	0.992286				-0.0667636	0.0625862	0.584278
BTD__Inflammation_II_o2csf__NPX	P43251	BTD	BTD	-0.0189106	0.233341	0.566504	-0.0197292	0.258137	0.432612	-0.0145349	0.388003	0.778814	-0.0143835	0.437191	0.616678																			-0.000413	0.985826	0.994041	-0.00267085	0.93911	0.986439	0.00221519	0.94879	0.999882				-0.023981	0.284225	0.864373
BTN2A1__Inflammation_o2csf__NPX	Q7KYR7	BTN2A1	BTN2A1	0.0012045	0.94285	0.974378	-0.000213342	0.990788	0.99508	0.00142836	0.936152	0.985013	-0.000737638	0.969994	0.987746																			-0.000794296	0.974897	0.994041	-0.0218616	0.534534	0.916682	0.0132746	0.739771	0.992286				0.000744074	0.974929	0.998378
BTN3A2__Inflammation_o2csf__NPX	P78410	BTN3A2	BTN3A2	-0.00376019	0.820352	0.920642	0.0136451	0.453655	0.625996	-0.00891198	0.612077	0.884091	0.0169263	0.381237	0.559389																			0.0061471	0.788162	0.952227	0.0161796	0.62772	0.92977	-0.00868593	0.802329	0.992286				-0.0273631	0.271762	0.859084
C1QA__Inflammation_o2csf__NPX	P02745	C1QA	C1QA	0.00355058	0.839372	0.929591	0.0254474	0.186579	0.336617	-0.00466133	0.801802	0.957657	0.027154	0.183994	0.337647																			0.0155706	0.551711	0.896983	0.00297248	0.939248	0.986439	0.0230378	0.560817	0.992286				-0.0217387	0.389475	0.886719
C1QL2__Inflammation_II_o2csf__NPX	Q7Z5L3	C1QL2	C1QL2	0.00873951	0.683212	0.862283	0.0142569	0.544957	0.698007	0.00496609	0.827014	0.960594	0.012434	0.618839	0.76584																			-0.0016888	0.957805	0.994041	0.0155557	0.724637	0.945564	-0.0307571	0.509769	0.992286				0.0127013	0.669124	0.948766
C1QTNF1__Cardiometabolic_o2csf__NPX	Q9BXJ1	C1QTNF1	C1QTNF1	-0.0081822	0.579675	0.805401	-0.0304161	0.06104	0.154939	0.00117972	0.939941	0.986217	-0.0308491	0.0733954	0.17754																			-0.00845167	0.696247	0.93592	-0.011668	0.698054	0.939212	-0.0117328	0.729733	0.992286				0.0120473	0.565809	0.942536
C1QTNF5__Inflammation_II_o2csf__NPX	Q9BXJ0	C1QTNF5	C1QTNF5	0.0283065	0.239499	0.575376	-0.00290412	0.912639	0.95378	0.0329283	0.197747	0.613721	-0.0150956	0.591206	0.74293																			0.0415557	0.247984	0.719014	0.0837001	0.0848221	0.63998	-0.0109654	0.838695	0.992286				0.0197775	0.555885	0.941822
C1QTNF9__Inflammation_II_o2csf__NPX	P0C862	C1QTNF9	C1QTNF9	-0.0340379	0.0912704	0.4042	-0.0629743	0.00445959	0.0200199	-0.016798	0.431056	0.79786	-0.0568084	0.0155707	0.0534279																			-0.0501913	0.0928188	0.524119	0.00645056	0.883175	0.969017	-0.107405	0.0153503	0.977546				0.0192021	0.491391	0.931233
C1R__Inflammation_II_o2csf__NPX	P00736	C1R	C1R	-0.0344624	0.0145438	0.193955	-0.036457	0.0187616	0.0618422	-0.0263318	0.0780626	0.477829	-0.0267916	0.103042	0.229331																			-0.0262867	0.215306	0.698288	-0.00934589	0.778969	0.961442	-0.0438996	0.180104	0.992286				-0.0166632	0.396162	0.889294
C3__Inflammation_II_o2csf__NPX	P01024	C3	C3	-0.0468972	0.0199865	0.218907	-0.0232265	0.295156	0.471451	-0.044844	0.0360074	0.371988	-0.00676593	0.773427	0.877518																			-0.0841032	0.0054146	0.199378	-0.0889119	0.0483049	0.595319	-0.0867584	0.0516323	0.992286				-0.00104328	0.97037	0.998378
C4BPB__Oncology_o2csf__NPX	P20851	C4BPB	C4BPB	0.00668941	0.701541	0.869079	-0.0175242	0.361144	0.54367	0.0135218	0.465276	0.81614	-0.0224907	0.269421	0.435773																			0.0213309	0.417954	0.815391	0.0202355	0.596401	0.926549	0.0277175	0.46465	0.992286				-0.0106692	0.65866	0.946093
C5__Inflammation_II_o2csf__NPX	P01031	C5	C5	-0.0157382	0.464308	0.741507	-0.0601304	0.0109182	0.0399076	0.00281146	0.901726	0.976377	-0.0611615	0.0146851	0.0513239																			-0.00710888	0.821094	0.969139	0.00882912	0.856636	0.969017	-0.00817834	0.846762	0.992286				0.0119578	0.691195	0.952876
C7__Inflammation_II_o2csf__NPX	P10643	C7	C7	-0.00364812	0.808976	0.916356	-0.00768471	0.643331	0.782917	-0.00148098	0.926314	0.985013	-0.0071411	0.685133	0.815795																			-0.011181	0.609583	0.924678	-0.0108643	0.751454	0.952471	-0.011755	0.740079	0.992286				0.0120267	0.590331	0.942536
C9__Inflammation_II_o2csf__NPX	P02748	C9	C9	0.0123288	0.581508	0.805401	-0.0423431	0.0850445	0.196506	0.0283352	0.231976	0.658527	-0.052744	0.043172	0.119865																			0.0427994	0.197321	0.686745	0.0765987	0.128108	0.721754	0.0194287	0.679815	0.992286				0.0143421	0.643978	0.945075
CA11__Oncology_o2csf__NPX	O75493	CA11	CA11	0.0103377	0.641795	0.839828	-0.0392577	0.107988	0.234623	0.0250912	0.286949	0.707583	-0.0484883	0.0614017	0.157003																			0.0144271	0.660417	0.932828	-0.0377253	0.381088	0.891254	0.0597904	0.226786	0.992286				0.0301005	0.327653	0.884933
CA12__Oncology_o2csf__NPX	O43570	CA12	CA12	-0.016194	0.544859	0.788657	-0.0354498	0.227926	0.392383	-0.00606569	0.830791	0.960594	-0.0332136	0.287351	0.456285																			-0.0276683	0.486296	0.850429	-0.00317016	0.954514	0.989366	-0.0482433	0.392574	0.992286				0.0122919	0.739083	0.958701
CA14__Oncology_o2csf__NPX		CA14	CA14	-0.0154746	0.371837	0.683935	-0.034167	0.0727413	0.176061	-0.00573131	0.755063	0.933594	-0.0320622	0.112551	0.245418																			0.00322019	0.896406	0.98336	-0.0184672	0.585497	0.926549	0.00968975	0.781414	0.992286				-0.0180585	0.466311	0.929737
CA1__Cardiometabolic_o2csf__NPX	P00915	CA1	CA1	-0.0549218	0.0371786	0.281062	0.00744867	0.797327	0.883399	-0.0643383	0.0213974	0.31568	0.0310445	0.312261	0.487491																			-0.107665	0.00555885	0.199378	-0.118735	0.0308458	0.512876	-0.102317	0.0715738	0.992286				-0.0193919	0.599087	0.942536
CA2__Neurology_o2csf__NPX	P00918	CA2	CA2	0.00676338	0.805182	0.916356	-0.00233202	0.938447	0.963592	0.00839517	0.772862	0.9422	-0.00540558	0.865985	0.926604																			-0.0463093	0.258831	0.719014	-0.0182773	0.751843	0.952471	-0.0714236	0.217134	0.992286				0.0496827	0.186172	0.797134
CA3__Cardiometabolic_o2csf__NPX	P07451	CA3	CA3	-0.0358988	0.156001	0.501149	0.0640735	0.0212369	0.0683562	-0.0622812	0.0200528	0.306521	0.0869347	0.00318299	0.0152674																			-0.0949232	0.011105	0.26602	-0.0637905	0.240257	0.819171	-0.141053	0.00833095	0.977546				-0.0306793	0.390089	0.886719
CA4__Cardiometabolic_o2csf__NPX	P22748	CA4	CA4	-0.0320264	0.0767494	0.386709	-0.0309908	0.119461	0.248759	-0.0254572	0.184662	0.606087	-0.0216464	0.305007	0.478582																			-0.0255573	0.350233	0.780716	-0.035413	0.377708	0.891254	-0.01211	0.76671	0.992286				-0.0231779	0.352954	0.886337
CA9__Oncology_o2csf__NPX	Q16790	CA9	CA9	-0.0183864	0.38695	0.687228	-0.0194773	0.404507	0.584691	-0.0140316	0.533856	0.853556	-0.0143191	0.563624	0.723915																			-0.0277624	0.383273	0.792163	0.0133824	0.768514	0.961405	-0.0729203	0.128748	0.992286				0.00132563	0.964224	0.997552
CALB1__Oncology_o2csf__NPX	P05937	CALB1	CALB1	-0.00297161	0.876296	0.943247	0.0176113	0.401098	0.584218	-0.00938232	0.643262	0.892237	0.02106	0.344184	0.523807																			-0.000596553	0.983224	0.994041	0.0552024	0.177963	0.755435	-0.0447931	0.306327	0.992286				-0.019012	0.482245	0.929984
CALCA__Neurology_o2csf__NPX		CALCA	CALCA	-0.00651582	0.767584	0.896482	-0.00736685	0.761165	0.860798	-0.00481386	0.837014	0.960633	-0.00559825	0.827724	0.909976																			0.00266354	0.935917	0.991379	-0.0191442	0.67429	0.937	0.00836617	0.867703	0.992286				-0.00959327	0.755399	0.958701
CALY__Cardiometabolic_II_o2csf__NPX	Q9NYX4	CALY	CALY	-0.00675602	0.709371	0.86937	0.00891925	0.654729	0.791937	-0.0106994	0.578476	0.873601	0.0128837	0.543145	0.704114																			0.0100038	0.713034	0.937458	0.0241449	0.495342	0.907046	-0.004758	0.912047	0.992286				-0.0247034	0.327167	0.884933
CANT1__Cardiometabolic_o2csf__NPX	Q8WVQ1	CANT1	CANT1	-0.0207707	0.1789	0.522585	-0.00653209	0.700764	0.82607	-0.0211409	0.19728	0.613721	0.00122093	0.945996	0.973285																			-0.0105628	0.65689	0.932828	-0.00490468	0.867009	0.969017	-0.0321372	0.410172	0.992286				-0.0302469	0.15043	0.774676
CAPG__Oncology_o2csf__NPX	P40121	CAPG	CAPG	-0.0276086	0.125413	0.461828	0.0128612	0.516304	0.681404	-0.0354523	0.0635749	0.457506	0.0258601	0.218238	0.376422																			-0.0141119	0.587799	0.909487	-0.0114144	0.781013	0.963111	-0.00572698	0.886634	0.992286				-0.0521849	0.0511121	0.56047
CAPS__Neurology_II_o2csf__NPX	Q13938	CAPS	CAPS	0.0255483	0.235841	0.570072	-0.0209935	0.375546	0.558485	0.0359131	0.116147	0.522848	-0.0341586	0.173906	0.326897																			0.0837699	0.00897249	0.238998	0.151196	0.00135976	0.145494	0.025613	0.583139	0.992286				-0.0134822	0.653558	0.945075
CASP8__Oncology_o2csf__NPX	Q14790	CASP8	CASP8	-0.00436745	0.856752	0.936391	0.00928954	0.726874	0.843975	-0.00808967	0.752704	0.933594	0.0122578	0.664066	0.803231																			-0.0532863	0.137656	0.622184	-0.0425579	0.426083	0.891254	-0.0516326	0.292104	0.992286				0.0299398	0.374743	0.886337
CAT__Inflammation_II_o2csf__NPX	P04040	CAT	CAT	-0.0360179	0.153354	0.498966	0.00367406	0.894713	0.94429	-0.0417481	0.118704	0.529224	0.0189508	0.51954	0.682418																			-0.0995538	0.0062725	0.207739	-0.09385	0.0672263	0.612933	-0.0928896	0.0787836	0.992286				0.0109041	0.758941	0.958701
CBLIF__Cardiometabolic_o2csf__NPX	P27352	CBLIF	CBLIF	-0.0315337	0.192772	0.533092	-0.0356977	0.180065	0.326879	-0.0233106	0.3639	0.772557	-0.02716	0.336141	0.513815																			-0.0645795	0.0644069	0.496074	-0.109978	0.0306118	0.512876	-0.0274668	0.602023	0.992286				0.0116581	0.736636	0.958701
CCDC80__Cardiometabolic_o2csf__NPX	Q76M96	CCDC80	CCDC80	-0.0333368	0.0221484	0.229295	0.0066756	0.677291	0.806716	-0.0397957	0.0100431	0.216291	0.0212831	0.210186	0.366227																			-0.038071	0.0927742	0.524119	-0.0181704	0.556374	0.916682	-0.0614683	0.114578	0.992286				-0.026848	0.161279	0.789925
CCER2__Cardiometabolic_II_o2csf__NPX		CCER2	CCER2	-0.0231608	0.141318	0.47952	-0.0426261	0.0138314	0.0484622	-0.0115377	0.48895	0.829427	-0.0383958	0.0365365	0.10588																			0.00357613	0.881765	0.979415	0.0292361	0.396071	0.891254	-0.0238777	0.480485	0.992286				-0.0233529	0.270454	0.859084
CCL11__Inflammation_o2csf__NPX	P51671	CCL11	CCL11	0.00333313	0.883023	0.946112	-0.00256008	0.918205	0.956665	0.00463064	0.847309	0.96603	-0.00426579	0.871945	0.932264																			0.0204936	0.543979	0.890206	0.0316199	0.51726	0.907046	0.00502657	0.92177	0.994331				-0.0123533	0.699691	0.954989
CCL15__Cardiometabolic_o2csf__NPX	Q16663	CCL15	CCL15	0.00155052	0.919384	0.964452	-0.017505	0.298891	0.476241	0.00775575	0.633366	0.889911	-0.0203653	0.255017	0.418312																			0.0401682	0.0687595	0.496074	0.0179899	0.604524	0.926549	0.0792962	0.0300952	0.977546				-0.0235576	0.301056	0.869122
CCL17__Inflammation_o2csf__NPX	Q92583	CCL17	CCL17	-0.0162788	0.47106	0.747143	-0.026834	0.279839	0.455803	-0.00917078	0.701809	0.918453	-0.0234772	0.372746	0.555723																			-0.0191955	0.550636	0.896878	0.00371028	0.936865	0.985763	-0.0635341	0.2016	0.992286				0.000662769	0.983876	0.998378
CCL23__Inflammation_o2csf__NPX	P55773	CCL23	CCL23	-0.0308899	0.0719135	0.384737	-0.0120519	0.523523	0.685483	-0.0306341	0.0924321	0.499368	-0.000846213	0.96628	0.985407																			-0.0429039	0.0997622	0.525641	-0.090117	0.0279425	0.512876	-0.00654335	0.86572	0.992286				-0.0107968	0.654	0.945075
CCL24__Inflammation_o2csf__NPX	O00175	CCL24	CCL24	0.0379602	0.118708	0.457403	0.0048419	0.856509	0.92214	0.0410334	0.11183	0.517873	-0.0101678	0.720112	0.845296																			0.0505478	0.159318	0.653766	0.0210049	0.67825	0.937113	0.0684527	0.196458	0.992286				0.0299239	0.381954	0.886719
CCL2__Neurology_o2csf__NPX	P13500	CCL2	CCL2	-0.0116165	0.58735	0.809716	0.00485458	0.836545	0.908284	-0.0147511	0.516282	0.84214	0.0102859	0.680497	0.812471																			0.0670438	0.0355264	0.380132	0.0469309	0.298074	0.85595	0.074476	0.145733	0.992286				-0.0973717	0.00177012	0.28717
CCL8__Oncology_o2csf__NPX	P80075	CCL8	CCL8	-0.0633602	0.00412163	0.098848	-0.0627659	0.00973102	0.0363867	-0.0498541	0.0330916	0.371988	-0.0444887	0.0834576	0.197273																			-0.0188674	0.568005	0.899645	0.00731707	0.881357	0.969017	-0.0482157	0.310239	0.992286				-0.0678262	0.0260577	0.558806
CCN2__Inflammation_o2csf__NPX	P29279	CCN2	CCN2	0.00393745	0.806245	0.916356	0.00382571	0.828478	0.902438	0.00312405	0.854524	0.96603	0.00267737	0.886406	0.941546																			0.0183849	0.428307	0.824032	0.0259413	0.441649	0.895539	0.0138218	0.726408	0.992286				-0.00830323	0.729568	0.958701
CCN3__Cardiometabolic_o2csf__NPX	P48745	CCN3	CCN3	0.00780401	0.583062	0.805401	0.00703558	0.652851	0.791041	0.00638264	0.67214	0.905318	0.00469862	0.77703	0.879035																			0.0493385	0.0180538	0.303518	0.041787	0.144536	0.739151	0.04888	0.139131	0.992286				-0.0398392	0.0523803	0.56047
CCN4__Oncology_o2csf__NPX	O95388	CCN4	CCN4	-0.0227241	0.225125	0.564804	-0.0141083	0.49357	0.664782	-0.0207545	0.296455	0.711483	-0.00649011	0.766527	0.874683																			-0.0243154	0.388895	0.792163	-0.0476897	0.237309	0.819171	-0.000123485	0.997797	0.999882				-0.0196143	0.449556	0.924452
CCN5__Neurology_o2csf__NPX	O76076	CCN5	CCN5	-0.0199302	0.214926	0.559989	-0.0351386	0.0466679	0.125561	-0.0104164	0.540902	0.854405	-0.0313118	0.0947694	0.216105																			-0.0108218	0.664568	0.932828	0.0155653	0.718431	0.943662	-0.0282559	0.472878	0.992286				-0.0104829	0.638895	0.942536
CD14__Cardiometabolic_o2csf__NPX	P08571	CD14	CD14	0.00359828	0.774368	0.899833	-0.00245159	0.859046	0.922546	0.00488662	0.71373	0.918453	-0.00424529	0.771977	0.877304																			0.0152966	0.388963	0.792163	0.00888882	0.751777	0.952471	0.0242103	0.395968	0.992286				-0.00766597	0.68629	0.952876
CD160__Inflammation_o2csf__NPX	O95971	CD160	CD160	-0.0158872	0.443026	0.733643	-0.0380741	0.094417	0.213899	-0.00484659	0.82536	0.960594	-0.0362914	0.133098	0.275095																			-0.00614342	0.838381	0.975032	-0.0165708	0.718397	0.943662	0.0136396	0.762408	0.992286				-0.00423207	0.886921	0.987274
CD163__Cardiometabolic_o2csf__NPX	Q86VB7	CD163	CD163	-0.0372913	0.0142694	0.193004	0.0115	0.49237	0.664294	-0.0458886	0.00446747	0.200972	0.0283335	0.109993	0.241325																			-0.0467423	0.0329122	0.366247	-0.0418518	0.209345	0.79257	-0.0513702	0.144246	0.992286				-0.0376153	0.0948622	0.680239
CD164L2__Neurology_II_o2csf__NPX	Q6UWJ8	CD164L2	CD164L2	0.0451088	0.0871378	0.400373	0.050726	0.0802538	0.188251	0.0334397	0.231684	0.658527	0.0384515	0.211128	0.366784																			0.0580477	0.148835	0.644128	0.163674	0.00399293	0.290153	-0.0345068	0.542012	0.992286				0.0190319	0.594268	0.942536
CD164__Neurology_o2csf__NPX		CD164	CD164	-0.00119654	0.946592	0.976064	-0.011408	0.561491	0.711324	0.0025327	0.893651	0.972063	-0.0123346	0.553964	0.71592																			-0.00860668	0.745203	0.946411	-0.0403157	0.224289	0.811274	0.00792299	0.852219	0.992286				0.00586417	0.814391	0.960363
CD177__Neurology_o2csf__NPX	Q8N6Q3	CD177	CD177	-0.0607038	0.0220648	0.229295	-0.0641342	0.0278778	0.0843002	-0.0464105	0.0986427	0.508192	-0.0470987	0.127507	0.270782																			-0.0910326	0.0198369	0.303518	-0.103834	0.0624822	0.612933	-0.0795916	0.155997	0.992286				-0.00802508	0.826644	0.96384
CD200__Inflammation_o2csf__NPX	P41217	CD200	CD200	0.0245563	0.185192	0.529116	-0.0412116	0.0431031	0.118726	0.0417091	0.0335904	0.371988	-0.0565214	0.00886629	0.0353381																			0.0486133	0.0745412	0.496742	0.0215702	0.566068	0.920937	0.0747312	0.0690112	0.992286				0.0295691	0.253557	0.83975
CD209__Cardiometabolic_o2csf__NPX	Q9NNX6	CD209	CD209	-0.0203107	0.163406	0.511148	-0.0130097	0.417226	0.592751	-0.0184161	0.233923	0.661476	-0.00621798	0.714816	0.841167																			0.00907587	0.663697	0.932828	0.0084847	0.784029	0.964233	0.0108633	0.745555	0.992286				-0.046157	0.0323102	0.558806
CD22__Inflammation_o2csf__NPX	P20273	CD22	CD22	-0.0391628	0.117403	0.454895	-0.0423605	0.123809	0.253534	-0.0295938	0.264738	0.680115	-0.0314595	0.281321	0.447731																			-0.000197849	0.995812	0.997246	-0.0120825	0.826634	0.969017	0.0240724	0.641438	0.992286				-0.0620142	0.0664952	0.598997
CD244__Inflammation_o2csf__NPX	Q9BZW8	CD244	CD244	-0.0442488	0.0309834	0.264404	-0.0469391	0.0375803	0.106682	-0.0337532	0.120673	0.529616	-0.0345061	0.149353	0.296767																			-0.0454582	0.136618	0.622184	-0.115313	0.00978202	0.398393	0.0183455	0.679457	0.992286				-0.0211747	0.460968	0.929737
CD248__Cardiometabolic_II_o2csf__NPX	Q9HCU0	CD248	CD248	-0.00861394	0.533907	0.78011	-0.0349989	0.0214451	0.0685751	0.00230179	0.875351	0.970806	-0.0358468	0.0264829	0.0813194																			0.0064474	0.761935	0.946411	-0.0153184	0.618939	0.926743	0.0196352	0.532823	0.992286				0.000507747	0.978458	0.998378
CD274__Neurology_o2csf__NPX	Q9NZQ7	CD274	CD274	-0.0246305	0.154028	0.498966	-0.00504552	0.790606	0.881196	-0.0260007	0.156273	0.573363	0.00450707	0.823041	0.909157																			0.00625565	0.810079	0.96235	0.0250757	0.499502	0.907046	-0.0281694	0.475953	0.992286				-0.0568969	0.0185154	0.517565
CD27__Oncology_o2csf__NPX	P26842	CD27	CD27	-0.037202	0.0778541	0.386709	-0.0485535	0.0363994	0.10418	-0.0253075	0.257616	0.675246	-0.0392791	0.110314	0.241648																			-0.0290299	0.339593	0.773116	-0.0456253	0.321742	0.869535	-0.00726132	0.865416	0.992286				-0.0186358	0.534931	0.941822
CD28__Oncology_o2csf__NPX	P10747	CD28	CD28	-0.011886	0.626035	0.83347	0.00213293	0.93658	0.963592	-0.0141369	0.585304	0.875799	0.00735683	0.796101	0.889459																			0.0120549	0.747176	0.946411	0.0911308	0.0931137	0.646712	-0.0507548	0.319181	0.992286				-0.0202979	0.536565	0.941822
CD300A__Inflammation_II_o2csf__NPX	Q9UGN4	CD300A	CD300A	-0.0119725	0.485638	0.752252	0.0151572	0.42212	0.596716	-0.0187372	0.304189	0.718381	0.0220946	0.270571	0.436617																			-0.0548219	0.0275897	0.336642	-0.0340184	0.348197	0.874088	-0.0912773	0.0260246	0.977546				0.0235628	0.353695	0.886337
CD300C__Neurology_o2csf__NPX	Q08708	CD300C	CD300C	-0.0115459	0.494831	0.757217	0.00443413	0.811638	0.89431	-0.0144885	0.419313	0.792479	0.00973386	0.621806	0.768145																			-0.0125278	0.620019	0.928054	-0.00929053	0.804752	0.969017	-0.0157904	0.690552	0.992286				-0.0119162	0.625271	0.942536
CD300E__Oncology_o2csf__NPX	Q496F6	CD300E	CD300E	-0.0379227	0.075011	0.386709	-0.0155371	0.506973	0.674832	-0.0373734	0.0983112	0.508192	-0.00180484	0.942047	0.972603																			-0.0768344	0.0134663	0.267164	-0.098591	0.0360898	0.535164	-0.0589667	0.196617	0.992286				0.00497911	0.870726	0.9847
CD302__Oncology_o2csf__NPX		CD302	CD302	-0.00914704	0.601125	0.816922	0.0413122	0.031596	0.0927215	-0.0244267	0.187495	0.606087	0.0502832	0.0136651	0.048739																			-0.0336872	0.204831	0.691554	-0.0209766	0.561861	0.917311	-0.0434903	0.267346	0.992286				-0.0108544	0.651567	0.945075
CD33__Oncology_o2csf__NPX	P20138	CD33	CD33	0.0157466	0.530192	0.77795	0.0357803	0.194553	0.348472	0.00550091	0.836204	0.960633	0.0337611	0.248707	0.410869																			-0.00930486	0.803302	0.958859	0.0310116	0.548831	0.916682	-0.0633022	0.241612	0.992286				0.0177561	0.611562	0.942536
CD38__Oncology_o2csf__NPX	P28907	CD38	CD38	-0.0483734	0.00663996	0.130087	-0.0450212	0.0216585	0.0690986	-0.0390659	0.0385671	0.377037	-0.0306955	0.13922	0.284787																			-0.0197049	0.458293	0.842122	-0.0362295	0.346924	0.874088	0.00110789	0.977317	0.999882				-0.0563453	0.0224419	0.538219
CD40__Inflammation_o2csf__NPX		CD40	CD40	-0.0283467	0.0693344	0.381154	-0.01011	0.556263	0.707278	-0.0284379	0.0858488	0.492438	0.000301648	0.986781	0.995035																			-0.0305392	0.176589	0.667021	-0.0468814	0.16966	0.755435	-0.00917484	0.790612	0.992286				-0.0234975	0.301236	0.869122
CD46__Cardiometabolic_o2csf__NPX	P15529	CD46	CD46	-0.0173666	0.166005	0.511291	-0.0297323	0.0309538	0.0912218	-0.00939398	0.479473	0.82441	-0.0262871	0.0720863	0.175997																			-0.00520008	0.773103	0.94915	-0.00377467	0.882678	0.969017	-0.00981743	0.723341	0.992286				-0.0115044	0.52602	0.941822
CD48__Inflammation_o2csf__NPX	P09326	CD48	CD48	-0.0239024	0.174759	0.52032	-0.0306566	0.11342	0.240866	-0.0164433	0.378513	0.777185	-0.0246364	0.230253	0.391065																			-0.0538746	0.0311881	0.352704	-0.115088	0.00133533	0.145494	-0.00430757	0.913804	0.992286				0.018463	0.475654	0.929737
CD55__Cardiometabolic_o2csf__NPX	P08174	CD55	CD55	-0.0245594	0.0825677	0.397411	-0.00421989	0.786312	0.878523	-0.026193	0.0810115	0.47844	0.00538623	0.744068	0.861781																			-0.0135871	0.526075	0.874897	-0.0259828	0.408525	0.891254	-0.00776869	0.807	0.992286				-0.0346597	0.078906	0.639814
CD58__Inflammation_o2csf__NPX	P19256	CD58	CD58	-0.0186369	0.103636	0.423993	-0.0172466	0.17088	0.315663	-0.0150877	0.214045	0.641127	-0.0117228	0.379918	0.558042																			-0.00741289	0.655061	0.932828	-0.0194861	0.422089	0.891254	0.00178158	0.944799	0.999882				-0.0243986	0.144116	0.774676
CD59__Cardiometabolic_o2csf__NPX	P13987	CD59	CD59	0.0381051	0.159357	0.506224	0.0130618	0.661055	0.795689	0.0384042	0.181207	0.605949	-0.000988986	0.975016	0.98924																			0.0762975	0.061158	0.486119	0.0513438	0.37396	0.891254	0.0781309	0.1551	0.992286				-0.00930158	0.80036	0.960131
CD5L__Inflammation_II_o2csf__NPX	O43866	CD5L	CD5L	-0.0308759	0.166884	0.511314	-0.0565577	0.0212357	0.0683562	-0.015431	0.514342	0.84214	-0.0508936	0.0506655	0.137112																			-0.0254421	0.443505	0.836003	-0.0478431	0.335119	0.874088	0.00403179	0.932718	0.998181				-0.00178082	0.954179	0.997192
CD5__Oncology_o2csf__NPX	P06127	CD5	CD5	-0.0640093	0.00915549	0.148311	-0.00621125	0.818302	0.899098	-0.0699123	0.00730645	0.200972	0.0194443	0.496845	0.670331																			-0.087697	0.0159702	0.287198	-0.12932	0.0108449	0.399508	-0.0492031	0.345217	0.992286				-0.0451116	0.18408	0.796156
CD6__Inflammation_o2csf__NPX	P30203	CD6	CD6	-0.0371094	0.160643	0.5067	0.0106968	0.713361	0.833153	-0.0454559	0.105449	0.516978	0.0274405	0.37431	0.556266																			-0.0798606	0.0430265	0.412758	-0.151379	0.00471848	0.290153	-0.0284199	0.616837	0.992286				-0.0184908	0.611885	0.942536
CD79B__Inflammation_o2csf__NPX	P40259	CD79B	CD79B	-0.00182102	0.929891	0.968024	-0.0371626	0.102648	0.225922	0.0106966	0.626087	0.886461	-0.0411083	0.089044	0.206778																			-0.0153911	0.60318	0.920474	-0.0736298	0.0942426	0.646712	0.0420007	0.384065	0.992286				0.0325959	0.288201	0.865707
CD80__Cardiometabolic_II_o2csf__NPX	P33681	CD80	CD80	-0.00548588	0.830039	0.925587	-0.033448	0.233422	0.398883	0.00522535	0.847089	0.96603	-0.0353585	0.235064	0.39442																			-0.0166783	0.667375	0.933507	-0.00401415	0.942202	0.9869	0.00424172	0.938699	0.998264				0.0243297	0.476814	0.929737
CD84__Inflammation_o2csf__NPX	Q9UIB8	CD84	CD84	0.0219608	0.288099	0.61891	0.0412262	0.0696317	0.171058	0.0106043	0.628574	0.887518	0.0373249	0.12168	0.259855																			-0.0186977	0.550049	0.896878	-0.0739265	0.120284	0.715023	0.0524631	0.239376	0.992286				0.0394341	0.176359	0.792283
CD86__Oncology_II_o2csf__NPX	P42081	CD86	CD86	-0.0288067	0.188251	0.529116	0.0224578	0.351093	0.532574	-0.0401622	0.0838702	0.488132	0.0372637	0.144708	0.291723																			-0.0574632	0.0795592	0.512876	-0.00748723	0.877055	0.969017	-0.114895	0.0119813	0.977546				-0.0191442	0.533561	0.941822
CD99L2__Neurology_o2csf__NPX	Q8TCZ2	CD99L2	CD99L2	0.00192017	0.925693	0.966215	-0.0365217	0.107037	0.233267	0.0145739	0.504153	0.838718	-0.0418636	0.0815888	0.193339																			0.0225263	0.454565	0.840177	-0.0184365	0.63927	0.92977	0.0537403	0.257518	0.992286				0.00060692	0.983319	0.998378
CD99__Neurology_o2csf__NPX		CD99	CD99	-0.0100973	0.370796	0.683935	0.00460999	0.710279	0.832349	-0.0129315	0.279979	0.697863	0.00935099	0.477446	0.652384																			-0.0045012	0.80008	0.957755	-0.0291976	0.250178	0.819171	0.0171073	0.539039	0.992286				-0.0241174	0.112969	0.717532
CDA__Cardiometabolic_II_o2csf__NPX	P32320	CDA	CDA	-0.0437258	0.0733218	0.38487	-0.0262774	0.327985	0.504676	-0.0402314	0.120378	0.529616	-0.0115274	0.685596	0.815795																			-0.107605	0.00228139	0.144246	-0.0566959	0.257179	0.820496	-0.163048	0.00148592	0.516728				0.0238309	0.490884	0.931233
CDCP1__Neurology_o2csf__NPX	Q9H5V8	CDCP1	CDCP1	0.0467688	0.0234805	0.229295	0.0155998	0.492067	0.664294	0.0473202	0.0308239	0.367419	-0.00180983	0.940042	0.972192																			0.0442692	0.1335	0.618993	0.0470406	0.23997	0.819171	0.0354038	0.442216	0.992286				0.0399532	0.182168	0.796156
CDH15__Neurology_o2csf__NPX	P55291	CDH15	CDH15	0.00917388	0.634058	0.835995	-0.0172733	0.415051	0.592747	0.0162231	0.427494	0.79786	-0.0232282	0.301629	0.474085																			-0.00892881	0.755577	0.946411	0.0135247	0.730359	0.94858	-0.0252727	0.557956	0.992286				0.0372237	0.164026	0.791247
CDH1__Cardiometabolic_o2csf__NPX	P12830	CDH1	CDH1	-0.0222808	0.271377	0.602175	-0.04597	0.0390375	0.109921	-0.00928979	0.665468	0.902209	-0.0425355	0.0721196	0.175997																			-0.0094092	0.750342	0.946411	-0.0175379	0.689938	0.939212	-0.0127714	0.764197	0.992286				-0.017878	0.524973	0.941822
CDH22__Oncology_II_o2csf__NPX		CDH22	CDH22	-0.0469243	0.0235603	0.229295	-0.0332927	0.144236	0.281787	-0.0414267	0.0597381	0.449949	-0.0179711	0.457354	0.632198																			-0.0347207	0.273754	0.72856	0.00597761	0.898564	0.971175	-0.0657439	0.127674	0.992286				-0.0423934	0.128583	0.757877
CDH2__Cardiometabolic_o2csf__NPX	P19022	CDH2	CDH2	0.00757739	0.635956	0.836527	0.017733	0.313704	0.490846	0.00248695	0.883525	0.971735	0.0168229	0.367585	0.549796																			0.0162439	0.50566	0.86107	0.0193842	0.557625	0.916682	0.0118927	0.748556	0.992286				-0.0106669	0.627736	0.942536
CDH3__Neurology_o2csf__NPX	P22223	CDH3	CDH3	0.0228336	0.291114	0.622385	-0.0256175	0.282056	0.457807	0.0343972	0.133631	0.543891	-0.0382302	0.130003	0.272752																			0.0724676	0.0249589	0.318513	0.0429703	0.313718	0.85595	0.0969532	0.053103	0.992286				-0.0110121	0.71293	0.956892
CDH5__Cardiometabolic_o2csf__NPX	P33151	CDH5	CDH5	-0.0507604	0.0160574	0.199428	-0.0381688	0.0999951	0.221839	-0.0440834	0.048761	0.425944	-0.0219259	0.372609	0.555723																			-0.0504526	0.108691	0.551787	-0.109318	0.0266365	0.512876	0.0198946	0.64243	0.992286				-0.030392	0.299602	0.869122
CDH6__Cardiometabolic_o2csf__NPX	P55285	CDH6	CDH6	-0.0416028	0.0146863	0.193955	-0.0107719	0.566048	0.71499	-0.0431178	0.0171239	0.29315	0.00500696	0.801038	0.892823																			-0.0271531	0.305338	0.745053	-0.038408	0.29541	0.85595	-0.0200607	0.617809	0.992286				-0.0492789	0.0310527	0.558806
CDNF__Oncology_o2csf__NPX	Q49AH0	CDNF	CDNF	-0.0247076	0.112712	0.445404	0.00255324	0.881584	0.934667	-0.0286979	0.082635	0.482964	0.0131148	0.470589	0.643648																			-0.00194012	0.935879	0.991379	-0.0133403	0.717726	0.943662	-0.00370782	0.913679	0.992286				-0.0509886	0.016046	0.517565
CEACAM16__Oncology_II_o2csf__NPX	Q2WEN9	CEACAM16	CEACAM16	-0.0327635	0.134329	0.471119	-0.0162373	0.500051	0.669438	-0.0313357	0.177407	0.598168	-0.00468538	0.854468	0.922689																			0.0139463	0.661835	0.932828	0.0245207	0.58935	0.926549	0.00237161	0.959388	0.999882				-0.0730562	0.0186041	0.517565
CEACAM1__Oncology_o2csf__NPX		CEACAM1	CEACAM1	0.0187715	0.367582	0.683935	-0.00725221	0.751614	0.854163	0.0235819	0.285962	0.706599	-0.0158868	0.513252	0.679072																			-0.0199071	0.514943	0.86508	-0.0329842	0.481636	0.906159	-0.000845421	0.984077	0.999882				0.0615627	0.0375495	0.560343
CEACAM21__Inflammation_o2csf__NPX	Q3KPI0	CEACAM21	CEACAM21	-0.00993208	0.709222	0.86937	-0.00663247	0.820855	0.901142	-0.00891164	0.752698	0.933594	-0.0033449	0.914354	0.958453																			-0.0551428	0.16944	0.662055	-0.100537	0.0756238	0.612933	-0.000397218	0.994402	0.999882				0.0437922	0.226432	0.818942
CEACAM6__Cardiometabolic_II_o2csf__NPX		CEACAM6	CEACAM6	-0.0189879	0.41282	0.709867	-0.04536	0.0750418	0.178738	-0.00591066	0.809898	0.960416	-0.0431969	0.109984	0.241325																			-0.0231639	0.495019	0.855369	0.000860869	0.986665	0.999093	-0.0343489	0.478276	0.992286				0.0130146	0.688874	0.952876
CELA2A__Cardiometabolic_II_o2csf__NPX	P08217	CELA2A	CELA2A	0.049185	0.0499976	0.333211	0.0724101	0.00866078	0.0332794	0.0305129	0.251267	0.673433	0.0611385	0.0367085	0.106157																			0.027321	0.452674	0.839823	0.0269092	0.593355	0.926549	0.00161432	0.976096	0.999882				0.0159103	0.655882	0.945075
CELA3A__Cardiometabolic_o2csf__NPX		CELA3A	CELA3A	0.0176608	0.484814	0.751814	0.0418694	0.132032	0.263874	0.00553117	0.836612	0.960633	0.0398313	0.17712	0.328996																			-0.0178804	0.630424	0.932828	0.00836176	0.874533	0.969017	-0.0475149	0.37287	0.992286				0.0184417	0.601961	0.942536
CELSR2__Inflammation_II_o2csf__NPX		CELSR2	CELSR2	0.0192466	0.273165	0.602175	-0.0344805	0.0741715	0.177577	0.03362	0.0711527	0.474484	-0.0469354	0.0220461	0.0706593																			0.0894854	0.000847264	0.0906572	0.129681	0.00032832	0.07568	0.00264652	0.945598	0.999882				-0.0207474	0.38744	0.886719
CES1__Cardiometabolic_o2csf__NPX	P23141	CES1	CES1	-0.0673867	0.00857462	0.148311	-0.0822532	0.00353848	0.0165725	-0.0477444	0.0785595	0.477829	-0.0647027	0.0303287	0.0905306																			-0.0763248	0.0425919	0.411426	-0.119946	0.0319093	0.516611	-0.024943	0.632529	0.992286				-0.0192853	0.587901	0.942536
CETN3__Oncology_II_o2csf__NPX	O15182	CETN3	CETN3	-0.00655279	0.803742	0.916356	-0.0243921	0.400271	0.583624	0.000991722	0.971737	0.992427	-0.0247577	0.421359	0.600522																			-0.0102366	0.796083	0.956569	0.0128107	0.82204	0.969017	-0.0247706	0.657735	0.992286				0.0133991	0.71088	0.956892
CFC1__Oncology_o2csf__NPX	P0CG37	CFC1	CFC1	-0.0136017	0.358183	0.675334	-0.0377987	0.0201409	0.0657654	-0.00239791	0.878456	0.970961	-0.0369185	0.0324354	0.0961435																			0.00622755	0.779984	0.950494	0.0195221	0.559767	0.916682	-0.0200321	0.538581	0.992286				-0.014237	0.48777	0.931233
CFD__Inflammation_II_o2csf__NPX	P00746	CFD	CFD	-0.0287125	0.0566533	0.35673	-0.026156	0.114476	0.24126	-0.0233792	0.143369	0.55342	-0.0175743	0.317103	0.49339																			-0.0170372	0.441457	0.836003	0.00383738	0.913913	0.977136	-0.030146	0.3959	0.992286				-0.0217837	0.321157	0.884612
CFHR2__Inflammation_II_o2csf__NPX	P36980	CFHR2	CFHR2	0.0212923	0.37463	0.684874	-0.048124	0.0679332	0.168741	0.0403967	0.111888	0.517873	-0.0629521	0.024351	0.0759468																			0.0366278	0.301436	0.745053	0.0373966	0.474519	0.906159	0.043591	0.389521	0.992286				0.0431055	0.192538	0.806879
CFHR4__Inflammation_II_o2csf__NPX	Q92496	CFHR4	CFHR4	0.0100788	0.683752	0.862283	0.0042937	0.874625	0.933427	0.00987584	0.706828	0.918453	0.00066865	0.981526	0.991505																			0.00525017	0.886122	0.979415	-0.0195707	0.712169	0.943455	0.0380411	0.472533	0.992286				0.0114685	0.738618	0.958701
CFP__Inflammation_II_o2csf__NPX	P27918	CFP	CFP	-0.0183695	0.389481	0.688463	-0.0475318	0.0427674	0.118269	-0.0044393	0.844417	0.96603	-0.0459023	0.0651968	0.164319																			-0.00649996	0.837978	0.975032	-0.0168004	0.724302	0.945564	0.00607759	0.889705	0.992286				-0.0013324	0.963985	0.997552
CGB3_CGB5_CGB8__Inflammation_II_o2csf__NPX		CGB3_CGB5_CGB8	CGB3_CGB5_CGB8	-0.00404936	0.865818	0.941042	-0.026146	0.320955	0.496054	0.00436449	0.863673	0.970296	-0.0277459	0.320904	0.497634																			0.00668021	0.851352	0.975481	-0.0263387	0.603176	0.926549	0.0346706	0.496649	0.992286				0.00438732	0.894484	0.988265
CGREF1__Cardiometabolic_o2csf__NPX	Q99674	CGREF1	CGREF1	0.0204232	0.249686	0.583307	0.00551105	0.777759	0.87388	0.0210851	0.262469	0.678506	-0.00219316	0.915616	0.95885																			0.0490038	0.0746363	0.496742	0.0550895	0.111795	0.686569	0.038537	0.37562	0.992286				0.00270396	0.914322	0.990344
CHAD__Inflammation_II_o2csf__NPX	O15335	CHAD	CHAD	0.021491	0.338207	0.653397	0.00630761	0.798298	0.883399	0.0220641	0.354761	0.764727	-0.00187006	0.943136	0.972603																			-0.00554008	0.868156	0.979351	0.00617744	0.890821	0.969587	-0.00525741	0.913606	0.992286				0.0449168	0.147207	0.774676
CHCHD10__Neurology_II_o2csf__NPX	Q8WYQ3	CHCHD10	CHCHD10	-0.0319848	0.0634721	0.372938	0.0171644	0.365411	0.548007	-0.0418359	0.0220651	0.31568	0.0325022	0.105685	0.23409																			-0.0264381	0.291947	0.736315	0.00239164	0.950453	0.988124	-0.050769	0.14627	0.992286				-0.0684277	0.00413386	0.348841
CHCHD6__Oncology_II_o2csf__NPX		CHCHD6	CHCHD6	-0.0173981	0.368929	0.683935	0.0356399	0.09408	0.213832	-0.0316607	0.122669	0.534929	0.0472083	0.0364213	0.105766																			-0.0314344	0.288187	0.735539	-0.0326623	0.488491	0.906159	-0.00706609	0.851152	0.992286				-0.0255323	0.337386	0.886337
CHGA__Cardiometabolic_II_o2csf__NPX	P10645	CHGA	CHGA	0.0425861	0.0768848	0.386709	-0.0062489	0.813235	0.89431	0.050097	0.0499129	0.425944	-0.0246531	0.379298	0.558042																			0.0980121	0.00441707	0.187549	0.11006	0.0156147	0.435415	0.0736226	0.164337	0.992286				0.00205077	0.953469	0.997192
CHGB__Neurology_o2csf__NPX	P05060	CHGB	CHGB	-0.000922787	0.972342	0.988665	-0.0467248	0.110567	0.237305	0.014899	0.597464	0.881672	-0.0521968	0.0929915	0.213451																			0.00542689	0.892322	0.982825	-0.0451276	0.425256	0.891254	0.0807633	0.15342	0.992286				0.0310018	0.390735	0.886719
CHL1__Cardiometabolic_o2csf__NPX	O00533	CHL1	CHL1	-0.0115688	0.445649	0.733688	-0.0145424	0.383334	0.566049	-0.00805256	0.616823	0.884091	-0.0115866	0.512721	0.679072																			0.00582208	0.793172	0.95524	0.0104805	0.727941	0.948096	-0.0035706	0.915083	0.992286				-0.0176424	0.413145	0.900761
CHRDL2__Cardiometabolic_o2csf__NPX	Q6WN34	CHRDL2	CHRDL2	-0.0322788	0.0573348	0.358409	-0.0325565	0.0813208	0.189159	-0.0252202	0.161182	0.579148	-0.0233272	0.238575	0.397912																			-0.0161896	0.528746	0.877668	-0.0174733	0.63914	0.92977	-0.0186316	0.622781	0.992286				-0.0341761	0.143229	0.774676
CILP__Cardiometabolic_II_o2csf__NPX	O75339	CILP	CILP	-0.00745009	0.714776	0.873684	-0.0400751	0.0735932	0.177414	0.00528974	0.806584	0.95812	-0.0420138	0.0770962	0.18458																			-0.00541044	0.857333	0.9768	0.0325148	0.443409	0.897029	-0.0647884	0.149839	0.992286				0.0125321	0.660163	0.946093
CKB__Cardiometabolic_II_o2csf__NPX	P12277	CKB	CKB	0.0338566	0.13965	0.47952	0.00481947	0.848293	0.916399	0.0365025	0.133757	0.543891	-0.00865352	0.74619	0.862036																			0.0863345	0.0124906	0.26602	0.07585	0.0995786	0.665932	0.0163437	0.747945	0.992286				-0.0301569	0.341735	0.886337
CKMT1A_CKMT1B__Inflammation_o2csf__NPX		CKMT1A_CKMT1B	CKMT1A_CKMT1B	0.0583786	0.0142547	0.193004	0.080003	0.00224485	0.0113963	0.0383744	0.127926	0.543891	0.0659172	0.0174915	0.0587697																			0.0703082	0.0446157	0.42218	0.109396	0.0235013	0.510785	0.0333164	0.515334	0.992286				-0.00388618	0.907628	0.990344
CLEC14A__Neurology_o2csf__NPX		CLEC14A	CLEC14A	-0.0356224	0.010925	0.167759	-0.0240724	0.118273	0.247394	-0.0318713	0.0316703	0.371988	-0.0124397	0.445579	0.62426																			-0.034425	0.0949582	0.524119	-0.0651171	0.0262157	0.512876	-0.0180432	0.546608	0.992286				-0.0247849	0.212081	0.811011
CLEC1A__Cardiometabolic_o2csf__NPX	Q8NC01	CLEC1A	CLEC1A	-0.0108186	0.575218	0.804149	-0.0406956	0.0551517	0.14233	0.00166934	0.934944	0.985013	-0.0413061	0.066491	0.166347																			0.0287491	0.307756	0.745053	0.0357911	0.407165	0.891254	0.0319205	0.438413	0.992286				-0.0251633	0.361191	0.886337
CLEC4A__Inflammation_o2csf__NPX	Q9UMR7	CLEC4A	CLEC4A	-0.00275221	0.91229	0.962089	0.0632518	0.0211504	0.0683562	-0.0248098	0.348618	0.760674	0.0723866	0.0129444	0.047617																			-0.0466407	0.211124	0.698288	-0.0857097	0.11723	0.702875	0.00208072	0.968059	0.999882				0.00507792	0.884646	0.987274
CLEC4M__Cardiometabolic_II_o2csf__NPX	Q9H2X3	CLEC4M	CLEC4M	-0.0197921	0.201874	0.544687	-0.0103769	0.543044	0.697912	-0.0187336	0.255174	0.675246	-0.0034759	0.847743	0.921978																			-0.00842502	0.719587	0.940484	0.0048708	0.890637	0.969587	-0.0374336	0.298704	0.992286				-0.0264475	0.227701	0.818942
CLEC7A__Inflammation_o2csf__NPX	Q9BXN2	CLEC7A	CLEC7A	0.0150713	0.42753	0.721716	0.0118226	0.572092	0.718862	0.0129299	0.521196	0.845331	0.00707085	0.750119	0.863755																			0.0283962	0.30178	0.745053	0.0408617	0.318535	0.865396	0.0120958	0.774383	0.992286				-0.00853823	0.762874	0.958701
CLGN__Neurology_II_o2csf__NPX	O14967	CLGN	CLGN	-0.032845	0.118703	0.457403	-0.00509976	0.825735	0.902438	-0.0352208	0.114886	0.51885	0.00782847	0.749895	0.863755																			-0.027915	0.382891	0.792163	-0.00882041	0.846866	0.969017	-0.0523517	0.265561	0.992286				-0.0361679	0.210445	0.811011
CLMP__Oncology_o2csf__NPX	Q9H6B4	CLMP	CLMP	-0.0149552	0.321327	0.646849	-0.00545127	0.742277	0.851191	-0.0149691	0.349644	0.760674	4.55372e-05	0.997934	0.998757																			0.00498841	0.8226	0.969139	0.0249863	0.418183	0.891254	-0.022014	0.518439	0.992286				-0.0250101	0.23261	0.821462
CLSTN2__Inflammation_o2csf__NPX	Q9H4D0	CLSTN2	CLSTN2	0.0146622	0.365256	0.68381	-0.0260819	0.142997	0.280154	0.0253955	0.139029	0.55165	-0.035397	0.0608766	0.156814																			0.0692413	0.00356429	0.170963	0.050189	0.108709	0.684225	0.085314	0.0234107	0.977546				-0.0199781	0.381263	0.886719
CLSTN3__Neurology_II_o2csf__NPX	Q9BQT9	CLSTN3	CLSTN3	0.0248847	0.226868	0.564804	0.000839391	0.970454	0.983893	0.0277524	0.204377	0.620716	-0.00940473	0.695782	0.823688																			0.0406191	0.172599	0.663217	0.0658035	0.110792	0.686569	0.0119679	0.784379	0.992286				0.0202528	0.481612	0.929984
CLU__Inflammation_II_o2csf__NPX	P10909	CLU	CLU	0.029928	0.041444	0.292633	-0.0244944	0.12915	0.26036	0.0420653	0.0068451	0.200972	-0.0399434	0.0194623	0.063699																			0.0693492	0.00181501	0.132878	0.113795	0.000402135	0.07568	0.00549626	0.868339	0.992286				0.0135264	0.505926	0.940833
CNDP1__Cardiometabolic_o2csf__NPX	Q96KN2	CNDP1	CNDP1	0.00642131	0.737978	0.879629	0.00105519	0.960135	0.979859	0.00686591	0.736074	0.929286	-0.00146502	0.947859	0.97448																			0.0110647	0.701412	0.93592	-0.0112391	0.751783	0.952471	0.00640257	0.883219	0.992286				-0.0075204	0.77689	0.958757
CNPY2__Cardiometabolic_o2csf__NPX		CNPY2	CNPY2	-0.0261978	0.292832	0.623781	-0.0208339	0.446968	0.619256	-0.0223732	0.396974	0.779094	-0.0126506	0.663214	0.803231																			0.00190587	0.959099	0.994041	0.0586849	0.253138	0.819171	-0.0742271	0.174344	0.992286				-0.0428858	0.211255	0.811011
CNPY4__Oncology_o2csf__NPX	Q8N129	CNPY4	CNPY4	-0.0272321	0.071068	0.384578	-0.0265383	0.109745	0.23676	-0.0215853	0.177243	0.598168	-0.0186228	0.289741	0.457988																			0.00158081	0.944728	0.994041	0.0366777	0.267827	0.836739	-0.0173477	0.574071	0.992286				-0.0405716	0.0520658	0.56047
CNP__Cardiometabolic_II_o2csf__NPX	P09543	CNP	CNP	0.036255	0.164747	0.511291	0.000727078	0.97981	0.991112	0.0405337	0.143189	0.55342	-0.0141344	0.642615	0.784791																			0.0535354	0.162107	0.658458	0.0692859	0.193372	0.78192	0.0174108	0.757995	0.992286				0.013295	0.715118	0.956892
CNTN1__Cardiometabolic_o2csf__NPX	Q12860	CNTN1	CNTN1	-0.00688796	0.646249	0.840909	-0.0106045	0.52006	0.683101	-0.00412125	0.795827	0.955998	-0.00909073	0.603392	0.752928																			0.0188619	0.379002	0.792163	0.0191161	0.494018	0.907046	-0.00105221	0.976015	0.999882				-0.0221693	0.308883	0.881618
CNTN2__Oncology_o2csf__NPX	Q02246	CNTN2	CNTN2	0.0279708	0.274124	0.603333	-0.00917886	0.744129	0.851191	0.0346243	0.202078	0.619933	-0.0218946	0.462991	0.637013																			0.0107535	0.783242	0.952227	0.0376197	0.507884	0.907046	-0.0154958	0.761387	0.992286				0.0532384	0.121767	0.746161
CNTN3__Neurology_o2csf__NPX	Q9P232	CNTN3	CNTN3	-0.0113095	0.492382	0.757217	-0.00603209	0.739532	0.850859	-0.0106697	0.541623	0.854405	-0.00211175	0.912646	0.958107																			-0.00691488	0.774142	0.949587	-0.0204643	0.538586	0.916682	0.00696172	0.844566	0.992286				-0.0102837	0.657	0.945075
CNTN4__Neurology_o2csf__NPX	Q8IWV2	CNTN4	CNTN4	-0.0191737	0.23895	0.575052	-0.0100465	0.575035	0.721908	-0.0181422	0.293386	0.708191	-0.00341815	0.857194	0.922877																			-0.0219184	0.373979	0.790615	-0.0191728	0.559449	0.916682	-0.0238055	0.530435	0.992286				-0.0126821	0.570311	0.942536
CNTN5__Neurology_o2csf__NPX	O94779	CNTN5	CNTN5	-0.00410164	0.808372	0.916356	-0.0147111	0.428872	0.601372	0.000404662	0.982006	0.994488	-0.0148594	0.451398	0.627895																			0.00130083	0.959149	0.994041	-0.0232979	0.496946	0.907046	0.0242876	0.530234	0.992286				-0.000436845	0.985082	0.998378
CNTNAP2__Inflammation_o2csf__NPX	Q9UHC6	CNTNAP2	CNTNAP2	0.0397672	0.0387199	0.286486	0.0572008	0.0068276	0.027851	0.0252173	0.215728	0.641127	0.0479445	0.0324432	0.0961435																			0.0378332	0.182667	0.668658	0.0325089	0.396822	0.891254	0.0379453	0.372817	0.992286				0.0123336	0.650996	0.945075
CNTNAP4__Neurology_II_o2csf__NPX		CNTNAP4	CNTNAP4	-0.00540804	0.81448	0.918835	-0.00702756	0.781496	0.875814	-0.00368769	0.880123	0.970961	-0.00567702	0.832739	0.911361																			-0.0146763	0.672442	0.93592	-0.0323044	0.511876	0.907046	-0.0237314	0.615295	0.992286				0.00723182	0.820705	0.961241
COCH__Cardiometabolic_II_o2csf__NPX	O43405	COCH	COCH	0.00065988	0.976973	0.990573	0.0362422	0.149261	0.287565	-0.0116569	0.630664	0.887605	0.0405266	0.128665	0.27175																			-0.0185961	0.573268	0.900659	-0.0487877	0.261793	0.82627	-0.0021754	0.96661	0.999882				-0.000304487	0.99252	0.998378
COL15A1__Cardiometabolic_II_o2csf__NPX	P39059	COL15A1	COL15A1	0.016188	0.380357	0.687228	-0.0440668	0.0297037	0.0880978	0.0334253	0.0874164	0.494258	-0.0564089	0.00874028	0.034936																			0.0396161	0.15013	0.644128	0.0320499	0.419119	0.891254	0.0167976	0.689467	0.992286				0.0211425	0.418763	0.905127
COL18A1__Cardiometabolic_o2csf__NPX	P39060	COL18A1	COL18A1	-0.0157661	0.258819	0.593173	-0.0362093	0.0182751	0.06067	-0.00535111	0.717562	0.918964	-0.0342407	0.0354761	0.103237																			0.0337736	0.0947892	0.524119	0.0301831	0.295464	0.85595	0.0250268	0.447622	0.992286				-0.0428482	0.0335471	0.558806
COL28A1__Neurology_II_o2csf__NPX	Q2UY09	COL28A1	COL28A1	-0.0304927	0.189432	0.529116	-0.0389341	0.127446	0.258423	-0.0210063	0.394024	0.779094	-0.0312194	0.249279	0.411325																			-0.0392778	0.248293	0.719014	-0.0663189	0.171588	0.755435	-0.00214736	0.964822	0.999882				-0.005852	0.85695	0.980428
COL2A1__Cardiometabolic_II_o2csf__NPX	P02458	COL2A1	COL2A1	0.000662796	0.971219	0.988665	-9.82613e-05	0.996122	0.997556	0.000780734	0.968079	0.992175	-0.000386676	0.985631	0.99493																			0.029277	0.278644	0.72856	0.0436771	0.251716	0.819171	-0.0202107	0.618894	0.992286				-0.027654	0.287516	0.865658
COL3A1__Cardiometabolic_II_o2csf__NPX	P02461	COL3A1	COL3A1	-0.0143202	0.448295	0.733688	-0.0232181	0.262861	0.437892	-0.00814877	0.684357	0.910948	-0.0202185	0.358421	0.538988																			0.00531436	0.850696	0.975481	-0.027397	0.521436	0.907046	-0.013061	0.762491	0.992286				-0.00775449	0.766353	0.958701
COL4A1__Cardiometabolic_o2csf__NPX		COL4A1	COL4A1	-0.0309073	0.077029	0.386709	-0.00148113	0.938623	0.963592	-0.034276	0.0646199	0.458604	0.0111003	0.586126	0.739511																			-0.021859	0.409851	0.809666	-0.0551443	0.137797	0.731588	0.0087242	0.837077	0.992286				-0.0397976	0.103526	0.702465
COL5A1__Inflammation_II_o2csf__NPX	P20908	COL5A1	COL5A1	0.00607489	0.737002	0.879219	-0.0469694	0.0180611	0.0601114	0.023045	0.229296	0.657631	-0.0554871	0.0085308	0.0342958																			0.0116838	0.648749	0.932828	0.0379278	0.268286	0.836739	-0.0197771	0.640629	0.992286				0.0387884	0.136857	0.774676
COL6A3__Cardiometabolic_o2csf__NPX	P12111	COL6A3	COL6A3	-0.0269018	0.0226334	0.229295	-0.027831	0.032026	0.0937857	-0.0207694	0.0968145	0.508185	-0.0202074	0.141794	0.287935																			-0.0137784	0.415243	0.812564	-0.0217569	0.385102	0.891254	-0.00522531	0.853681	0.992286				-0.0235848	0.173999	0.792283
COLEC12__Inflammation_o2csf__NPX	Q5KU26	COLEC12	COLEC12	0.0122178	0.619918	0.830737	0.00416353	0.877853	0.933711	0.0123232	0.637262	0.892237	-0.000348193	0.990333	0.995715																			0.00135343	0.970181	0.994041	-0.0692747	0.144105	0.739151	0.0561134	0.308319	0.992286				0.0296928	0.394636	0.889294
COMP__Cardiometabolic_o2csf__NPX	P49747	COMP	COMP	-0.0114498	0.484739	0.751814	-0.00729658	0.685438	0.813518	-0.0103916	0.550037	0.859082	-0.00349136	0.85503	0.922689																			0.0155677	0.498765	0.857005	0.0638151	0.0917998	0.646712	-0.0374383	0.380492	0.992286				-0.0352341	0.172056	0.791247
COMT__Cardiometabolic_o2csf__NPX	P21964	COMT	COMT	0.0111985	0.671459	0.856095	0.0165611	0.568482	0.716145	0.00696146	0.803676	0.957657	0.0140148	0.649115	0.789955																			-0.0041874	0.915457	0.986984	-0.0345838	0.543341	0.916682	0.035797	0.514985	0.992286				0.0139613	0.702226	0.956089
COQ7__Cardiometabolic_II_o2csf__NPX	Q99807	COQ7	COQ7	0.00736743	0.787268	0.906212	0.0180243	0.548551	0.701319	0.00214974	0.940831	0.986217	0.0172361	0.588695	0.741173																			0.0126347	0.756065	0.946411	0.01491	0.790178	0.965362	-0.00882924	0.879301	0.992286				-0.0119606	0.750475	0.958701
CPA1__Cardiometabolic_o2csf__NPX	P15085	CPA1	CPA1	0.0105064	0.633038	0.835441	-0.000372151	0.987736	0.993684	0.0119642	0.608611	0.881672	-0.00478442	0.852339	0.922635																			-0.0215294	0.491794	0.852503	-0.0600632	0.172994	0.755435	0.00585791	0.904016	0.992286				0.0319479	0.315364	0.882454
CPA2__Neurology_o2csf__NPX	P48052	CPA2	CPA2	0.00499028	0.811842	0.918108	-0.0097226	0.673492	0.805527	0.00894249	0.687741	0.911093	-0.0130132	0.59518	0.745852																			-0.0107929	0.712096	0.937354	-0.0451302	0.263147	0.82627	0.0205792	0.666791	0.992286				0.0168353	0.589837	0.942536
CPB1__Cardiometabolic_o2csf__NPX	P15086	CPB1	CPB1	0.023799	0.197777	0.538372	0.022046	0.278056	0.454496	0.0192533	0.326047	0.741064	0.0149788	0.487179	0.661783																			0.0296923	0.25988	0.719014	0.0169798	0.635334	0.92977	0.0365641	0.435001	0.992286				-0.0019678	0.943487	0.994833
CPE__Oncology_o2csf__NPX	P16870	CPE	CPE	0.0160117	0.500486	0.761133	0.00289576	0.911753	0.95357	0.0170326	0.499513	0.836129	-0.00335942	0.903563	0.951443																			0.0643716	0.0680161	0.496074	0.0687484	0.130237	0.721754	0.0272226	0.616338	0.992286				-0.038545	0.242712	0.824679
CPM__Neurology_o2csf__NPX	P14384	CPM	CPM	-0.0178886	0.386713	0.687228	-0.0113127	0.618775	0.759009	-0.0162676	0.458013	0.806451	-0.00536222	0.823999	0.909157																			-0.0119562	0.705836	0.936849	-0.0768725	0.0757668	0.612933	0.0355972	0.456389	0.992286				-0.0252142	0.366165	0.886337
CPPED1__Neurology_o2csf__NPX	Q9BRF8	CPPED1	CPPED1	-0.00504888	0.812957	0.918621	0.0488625	0.0371761	0.105774	-0.0223692	0.322356	0.737065	0.0570734	0.02179	0.0699998																			-0.0231833	0.445797	0.836003	-0.0371117	0.40158	0.891254	-0.0177182	0.699531	0.992286				-0.0271101	0.390126	0.886719
CPQ__Cardiometabolic_II_o2csf__NPX	Q9Y646	CPQ	CPQ	0.0280854	0.215802	0.560102	-0.0161466	0.517299	0.681404	0.0371735	0.122676	0.534929	-0.0298226	0.259605	0.424555																			0.062116	0.0615593	0.486529	0.0261787	0.541807	0.916682	0.0684086	0.187878	0.992286				0.0230863	0.483423	0.929984
CPVL__Oncology_o2csf__NPX	Q9H3G5	CPVL	CPVL	-0.0660709	0.0142656	0.193004	-0.0296305	0.317934	0.494683	-0.0642176	0.0247444	0.322729	-0.00611745	0.845587	0.921796																			-0.0427006	0.289881	0.736315	-0.0292586	0.602422	0.926549	-0.0621786	0.281749	0.992286				-0.0614218	0.0979006	0.686577
CPXM1__Oncology_o2csf__NPX	Q96SM3	CPXM1	CPXM1	-0.0304987	0.162408	0.509953	-0.058927	0.0140423	0.0488701	-0.0141973	0.539207	0.854405	-0.0537157	0.0347973	0.101474																			0.00302348	0.925741	0.98923	0.022021	0.628682	0.92977	-0.0293465	0.538325	0.992286				-0.0306107	0.309706	0.881618
CPXM2__Cardiometabolic_II_o2csf__NPX		CPXM2	CPXM2	-0.0159925	0.429486	0.722834	-0.0312699	0.159926	0.301152	-0.00718779	0.738218	0.929286	-0.0285941	0.226709	0.386161																			0.000344054	0.990829	0.994404	0.0160664	0.698757	0.939212	-0.030869	0.511654	0.992286				-0.0105998	0.710232	0.956892
CR1__Inflammation_II_o2csf__NPX	P17927	CR1	CR1	0.00774212	0.689939	0.864924	-0.00163533	0.93891	0.963592	0.00926832	0.652646	0.893534	-0.00503288	0.824079	0.909157																			0.00218338	0.940292	0.991619	0.00647347	0.878014	0.969017	-0.00765856	0.858281	0.992286				0.0175372	0.5161	0.941822
CR2__Cardiometabolic_o2csf__NPX	P20023	CR2	CR2	0.0296934	0.183346	0.526932	-0.0152654	0.534334	0.691089	0.0386516	0.102646	0.516978	-0.0294863	0.257743	0.422285																			0.0360704	0.277163	0.72856	0.0197684	0.678631	0.937113	0.0554171	0.239831	0.992286				0.0353938	0.252267	0.839483
CREG1__Oncology_o2csf__NPX	O75629	CREG1	CREG1	0.0103368	0.57994	0.805401	-0.0116997	0.568901	0.716145	0.0156216	0.430455	0.79786	-0.0174281	0.423792	0.603372																			0.0134753	0.609496	0.924678	-0.0317463	0.350317	0.874088	0.0522547	0.209283	0.992286				0.00906901	0.737347	0.958701
CRELD2__Inflammation_o2csf__NPX		CRELD2	CRELD2	-0.00851447	0.66715	0.853901	-0.0419021	0.0541416	0.140768	0.0047285	0.821697	0.960594	-0.0436378	0.0587789	0.15254																			0.0259558	0.37579	0.790615	0.0665577	0.104001	0.672464	-0.0193403	0.654758	0.992286				-0.0189376	0.490661	0.931233
CRHR1__Cardiometabolic_o2csf__NPX		CRHR1	CRHR1	0.0220931	0.379791	0.687228	-0.00218991	0.9369	0.963592	0.0255812	0.337662	0.752998	-0.0115388	0.694029	0.822312																			0.0145237	0.696579	0.93592	-0.0488972	0.338994	0.874088	0.0945637	0.0801666	0.992286				0.0297029	0.395132	0.889294
CRH__Oncology_o2csf__NPX	P06850	CRH	CRH	0.0248943	0.193677	0.534035	0.0368593	0.0799177	0.187826	0.0154068	0.448108	0.800433	0.0311976	0.16242	0.314224																			0.00891052	0.754576	0.946411	0.0452371	0.245124	0.819171	-0.0266768	0.520138	0.992286				0.0201379	0.447433	0.924452
CRIM1__Inflammation_o2csf__NPX	Q9NZV1	CRIM1	CRIM1	0.0274102	0.0590921	0.363704	0.0294922	0.0649227	0.162502	0.0207866	0.17689	0.598168	0.0218721	0.196535	0.350937																			0.0216738	0.305301	0.745053	0.0127532	0.658569	0.935226	0.0242102	0.464157	0.992286				0.0169878	0.420354	0.905127
CRIP2__Neurology_o2csf__NPX	P52943	CRIP2	CRIP2	-0.00840752	0.611129	0.828288	0.00897871	0.621226	0.760005	-0.0125493	0.47462	0.82114	0.0135958	0.480899	0.655814																			-0.000346477	0.988866	0.994041	-0.0168368	0.666235	0.935226	0.0290678	0.466353	0.992286				-0.0198027	0.406433	0.898234
CRISP2__Oncology_o2csf__NPX	P16562	CRISP2	CRISP2	0.0406891	0.0848883	0.400373	0.0191921	0.459725	0.633146	0.0392477	0.117547	0.525749	0.00471915	0.863946	0.925133																			0.012618	0.722889	0.941516	-0.0125277	0.801311	0.969017	0.0656463	0.199167	0.992286				0.0619348	0.0565937	0.566345
CRISP3__Inflammation_II_o2csf__NPX	P54108	CRISP3	CRISP3	0.00740479	0.747217	0.885414	-0.0295952	0.241663	0.410046	0.0183871	0.450297	0.801792	-0.0363272	0.175428	0.328427																			0.00770676	0.823087	0.969139	-0.0221672	0.666962	0.935226	0.0446179	0.331631	0.992286				0.0279456	0.375307	0.886337
CRLF1__Inflammation_o2csf__NPX	O75462	CRLF1	CRLF1	0.00114225	0.937254	0.970752	-0.0306687	0.0544271	0.140983	0.0117277	0.445465	0.800433	-0.0349624	0.0387286	0.110534																			0.0213071	0.317448	0.748424	0.0189121	0.521318	0.907046	0.0104709	0.750378	0.992286				-0.000446128	0.98269	0.998378
CRTAC1__Cardiometabolic_o2csf__NPX	Q9NQ79	CRTAC1	CRTAC1	-0.0103337	0.531924	0.77967	-0.005578	0.759104	0.859165	-0.00972677	0.57946	0.873601	-0.00199343	0.917776	0.95885																			0.0179392	0.454705	0.840177	0.0267383	0.412307	0.891254	-0.00634272	0.863065	0.992286				-0.0350263	0.138492	0.774676
CSF1R__Inflammation_II_o2csf__NPX	P07333	CSF1R	CSF1R	-0.0223035	0.238124	0.574056	0.00401018	0.847007	0.916399	-0.0264945	0.1868	0.606087	0.0137588	0.532691	0.696404																			-0.0346364	0.229292	0.718345	-0.0552021	0.178874	0.755435	-0.0143848	0.727344	0.992286				-0.0082905	0.746639	0.958701
CSF1__Inflammation_o2csf__NPX	P09603	CSF1	CSF1	0.00673058	0.550813	0.792276	-0.0105956	0.393073	0.575552	0.0111776	0.35022	0.760674	-0.0146879	0.264332	0.430545																			0.00992521	0.53729	0.884462	-0.00455932	0.839722	0.969017	0.0184189	0.48229	0.992286				0.0105739	0.531487	0.941822
CSF2RA__Neurology_o2csf__NPX	P15509	CSF2RA	CSF2RA	0.00185398	0.935662	0.969956	0.00831969	0.741678	0.851191	-0.000766444	0.974923	0.992573	0.00860168	0.748198	0.862971																			-0.0470537	0.172017	0.662813	-0.0356206	0.483812	0.906159	-0.0426063	0.395493	0.992286				0.0462132	0.149284	0.774676
CSPG4__Cardiometabolic_II_o2csf__NPX	Q6UVK1	CSPG4	CSPG4	0.0132497	0.396943	0.69607	-0.0155436	0.365792	0.548007	0.0202669	0.22213	0.642376	-0.0230073	0.207209	0.363923																			0.0117531	0.607167	0.924678	-0.0189136	0.592557	0.926549	-0.00671912	0.844729	0.992286				0.0319906	0.149733	0.774676
CSPG5__Neurology_II_o2csf__NPX		CSPG5	CSPG5	-0.026548	0.194031	0.534035	0.036059	0.108388	0.234841	-0.0422749	0.0510964	0.432348	0.0516149	0.0302458	0.0904773																			-0.0327864	0.291536	0.736315	-0.0449653	0.296359	0.85595	-0.0200042	0.662041	0.992286				-0.0455022	0.104639	0.7031
CST3__Cardiometabolic_o2csf__NPX	P01034	CST3	CST3	0.0442425	0.106142	0.429055	-0.0518652	0.0848566	0.196399	0.0677053	0.0196894	0.304311	-0.0768465	0.0160486	0.054581																			0.0858838	0.0366578	0.383391	0.121283	0.0309717	0.512876	0.0712463	0.192658	0.992286				-0.00195581	0.958104	0.997552
CST5__Neurology_o2csf__NPX	P28325	CST5	CST5	0.000986045	0.968365	0.988665	-0.0192345	0.481849	0.656466	0.00761733	0.772575	0.9422	-0.0220115	0.447784	0.625509																			-0.0160381	0.660037	0.932828	-0.0645429	0.177813	0.755435	0.0398721	0.483266	0.992286				0.0176688	0.61122	0.942536
CST6__Cardiometabolic_o2csf__NPX	Q15828	CST6	CST6	-0.00555281	0.709246	0.86937	-0.0106186	0.516742	0.681404	-0.00262244	0.86819	0.970296	-0.00965605	0.578485	0.737555																			-0.0115292	0.592656	0.91193	-0.0476673	0.136335	0.731588	0.0245628	0.483369	0.992286				0.00300701	0.889782	0.987694
CST7__Inflammation_o2csf__NPX	O76096	CST7	CST7	-0.0112709	0.529267	0.77795	-0.0104388	0.596268	0.739882	-0.00912418	0.631086	0.887605	-0.00710328	0.733922	0.85499																			-0.0180672	0.478304	0.846464	-0.0426951	0.235176	0.819171	-0.00742221	0.857228	0.992286				0.000170685	0.994882	0.998378
CTBS__Inflammation_II_o2csf__NPX		CTBS	CTBS	-0.00728564	0.716548	0.874314	-0.00337912	0.878275	0.933711	-0.00704541	0.7408	0.930011	-0.000790321	0.973076	0.98924																			-0.0289305	0.309747	0.745053	-0.0407531	0.351318	0.874088	-0.0129496	0.750696	0.992286				0.00977727	0.737	0.958701
CTRB1__Neurology_o2csf__NPX	P17538	CTRB1	CTRB1	0.0451146	0.0776878	0.386709	0.0495775	0.0783238	0.184658	0.0338643	0.211647	0.638614	0.0371349	0.2136	0.370471																			0.0322902	0.392478	0.796988	-0.00480845	0.925924	0.983176	0.0374594	0.496939	0.992286				0.021635	0.541436	0.941822
CTRC__Inflammation_o2csf__NPX	Q99895	CTRC	CTRC	0.0376472	0.149889	0.496419	0.0401253	0.162837	0.304854	0.0286774	0.300928	0.716764	0.029626	0.331129	0.507829																			0.0459093	0.233072	0.719014	0.0759024	0.149868	0.743051	0.0025691	0.963068	0.999882				0.00057495	0.987373	0.998378
CTRL__Neurology_II_o2csf__NPX	P40313	CTRL	CTRL	-0.000986409	0.965206	0.988148	-0.00539213	0.828325	0.902438	0.000729247	0.975753	0.992573	-0.00565945	0.830156	0.910953																			-0.0380736	0.248656	0.719014	-0.0280774	0.557099	0.916682	-0.0565647	0.230284	0.992286				0.0326659	0.30403	0.873771
CTSB__Cardiometabolic_o2csf__NPX	P07858	CTSB	CTSB	0.0228509	0.284586	0.615645	0.00367377	0.875717	0.933427	0.0244562	0.28045	0.697863	-0.00529436	0.831712	0.910953																			0.0128161	0.686998	0.93592	-0.0190804	0.681337	0.937113	0.0622028	0.167054	0.992286				0.0358568	0.231147	0.821462
CTSC__Inflammation_o2csf__NPX	P53634	CTSC	CTSC	-0.0316583	0.157249	0.503994	-0.0500041	0.0419818	0.116328	-0.0185091	0.435386	0.79786	-0.0432004	0.0977267	0.2207																			-0.0484089	0.150998	0.644128	-0.121767	0.0134116	0.425749	0.0233544	0.628804	0.992286				0.0121397	0.694806	0.954989
CTSD__Cardiometabolic_o2csf__NPX	P07339	CTSD	CTSD	0.0279601	0.218057	0.560826	0.000545991	0.982562	0.991112	0.0312843	0.194096	0.613721	-0.0109493	0.679432	0.812471																			0.0250634	0.441783	0.836003	-0.00382705	0.928294	0.98419	0.0375548	0.462815	0.992286				0.0268807	0.410884	0.898647
CTSE__Inflammation_II_o2csf__NPX	P14091	CTSE	CTSE	-0.009897	0.645604	0.840905	-0.0130826	0.580316	0.725987	-0.0066638	0.770482	0.941775	-0.0106333	0.671992	0.807607																			-0.0515041	0.111193	0.55891	-0.0276449	0.55366	0.916682	-0.0779287	0.114931	0.992286				0.0301975	0.316563	0.882454
CTSH__Cardiometabolic_o2csf__NPX	P09668	CTSH	CTSH	0.0230138	0.33216	0.649795	0.0204018	0.43442	0.6064	0.0189312	0.452153	0.802225	0.0134528	0.627097	0.772624																			0.00266794	0.939351	0.991379	-0.078172	0.0982354	0.663327	0.0803345	0.134693	0.992286				0.0274537	0.410637	0.898647
CTSL__Cardiometabolic_o2csf__NPX		CTSL	CTSL	-0.0100615	0.560429	0.797092	0.0208271	0.273085	0.448478	-0.0184356	0.314509	0.733385	0.0275942	0.171107	0.323383																			-0.0229686	0.383994	0.792163	-0.0581667	0.104518	0.672464	0.0100017	0.806562	0.992286				-0.0151243	0.525553	0.941822
CTSO__Inflammation_o2csf__NPX	P43234	CTSO	CTSO	0.0410419	0.0175162	0.207884	-0.0168224	0.376182	0.558485	0.051935	0.00458418	0.200972	-0.0358786	0.0745676	0.179763																			0.060458	0.0161046	0.287198	0.00706293	0.822892	0.969017	0.0919436	0.0241999	0.977546				0.0358578	0.144885	0.774676
CTSS__Neurology_o2csf__NPX	P25774	CTSS	CTSS	-0.0387401	0.046429	0.31666	-0.0225356	0.292438	0.470188	-0.0359002	0.0819601	0.48104	-0.00935803	0.679977	0.812471																			-0.0258515	0.349012	0.780716	-0.0613609	0.125179	0.721754	0.00955738	0.823571	0.992286				-0.0470207	0.0985751	0.686577
CTSV__Oncology_o2csf__NPX	O60911	CTSV	CTSV	0.0113951	0.662551	0.850977	-0.0210985	0.462345	0.635136	0.020036	0.469556	0.818487	-0.0284532	0.350256	0.530726																			0.0452273	0.236676	0.719014	0.0350168	0.501817	0.907046	0.035514	0.521426	0.992286				-0.00582307	0.872199	0.985435
CTSZ__Cardiometabolic_o2csf__NPX	Q9UBR2	CTSZ	CTSZ	-0.00457857	0.816182	0.919278	-0.0137711	0.524839	0.686139	-0.000459671	0.982447	0.994488	-0.0136028	0.553799	0.71592																			-0.0222171	0.430726	0.825605	-0.0760319	0.0563575	0.612933	0.0246433	0.565856	0.992286				0.0161809	0.569205	0.942536
CX3CL1__Neurology_o2csf__NPX	P78423	CX3CL1	CX3CL1	-0.0302174	0.0924052	0.4042	-0.0364145	0.0649541	0.162502	-0.021538	0.258072	0.675246	-0.0284904	0.173457	0.326493																			-0.0128447	0.637151	0.932828	-0.0279804	0.473519	0.906159	0.0149727	0.709508	0.992286				-0.0254705	0.300271	0.869122
CXADR__Inflammation_o2csf__NPX	P78310	CXADR	CXADR	-0.00160296	0.925288	0.966215	-0.00612943	0.744381	0.851191	0.0002941	0.987068	0.995763	-0.00623761	0.754596	0.866757																			0.00398137	0.87033	0.979351	-0.0303475	0.356251	0.878626	0.0307951	0.392611	0.992286				-0.00448561	0.854336	0.980428
CXCL11__Neurology_o2csf__NPX	O14625	CXCL11	CXCL11	-0.0457866	0.0596695	0.36564	-0.0656458	0.0140532	0.0488701	-0.0291802	0.256918	0.675246	-0.0549833	0.0522324	0.13892																			-0.0438476	0.211372	0.698288	-0.0670631	0.178267	0.755435	-0.0378919	0.466283	0.992286				-0.0204329	0.550775	0.941822
CXCL13__Neurology_o2csf__NPX	O43927	CXCL13	CXCL13	-0.0306819	0.142043	0.479568	-0.0350542	0.127876	0.258917	-0.0226251	0.306855	0.721861	-0.0267962	0.272035	0.437965																			-0.0280644	0.360054	0.785962	-0.0471463	0.298665	0.85595	-0.0235148	0.615733	0.992286				-0.0137587	0.640902	0.944379
CXCL16__Cardiometabolic_o2csf__NPX	Q9H2A7	CXCL16	CXCL16	0.00215144	0.873561	0.943247	0.00113173	0.939346	0.963592	0.00203485	0.887226	0.972063	0.000384031	0.980591	0.991505																			0.0472239	0.019588	0.303518	0.0456387	0.128055	0.721754	0.0665375	0.0352871	0.977546				-0.045385	0.0199674	0.524521
CXCL17__Inflammation_o2csf__NPX	Q6UXB2	CXCL17	CXCL17	-0.0186184	0.38718	0.687228	-0.0365225	0.122977	0.253423	-0.00843478	0.711959	0.918453	-0.033411	0.183839	0.337647																			-0.0281424	0.372412	0.790615	-0.119714	0.0211061	0.48931	0.0762286	0.138961	0.992286				0.0167175	0.595433	0.942536
CXCL8__Cardiometabolic_o2csf__NPX	P10145	CXCL8	CXCL8_1	-0.0190025	0.313582	0.642506	-0.0268943	0.194653	0.348472	-0.0122049	0.541679	0.854405	-0.0224175	0.308183	0.482207																			-0.0127316	0.651313	0.932828	-0.0286325	0.447471	0.897029	-0.013722	0.759008	0.992286				-0.00986277	0.709704	0.956892
CXCL8__Inflammation_o2csf__NPX	P10145	CXCL8	CXCL8_2	-0.0111037	0.544189	0.788507	-0.0364641	0.0700048	0.171136	-5.27069e-05	0.997833	0.998473	-0.0364448	0.0878745	0.204404																			-0.00945855	0.728987	0.943324	-0.0295983	0.417512	0.891254	-0.00790989	0.857003	0.992286				0.0107433	0.676455	0.951176
CXCL8__Neurology_o2csf__NPX	P10145	CXCL8	CXCL8_3	-0.0157189	0.387338	0.687228	-0.0427122	0.0325306	0.0946655	-0.00307272	0.873316	0.970296	-0.0415824	0.0498776	0.135243																			-0.0038226	0.884756	0.979415	-0.0152786	0.662008	0.935226	-0.0109674	0.801583	0.992286				-0.00754811	0.769512	0.958701
CXCL8__Oncology_o2csf__NPX	P10145	CXCL8	CXCL8_4	-0.0258441	0.149176	0.495237	-0.0517211	0.00855793	0.0330669	-0.0113647	0.549266	0.859082	-0.047541	0.0227543	0.0720076																			-0.0229514	0.388954	0.792163	-0.0503608	0.174689	0.755435	-0.00930845	0.825794	0.992286				-0.00399389	0.873414	0.985435
CXCL9__Inflammation_o2csf__NPX	Q07325	CXCL9	CXCL9	-0.0455044	0.0152271	0.196119	-0.0169843	0.410597	0.588946	-0.0454083	0.0224675	0.31568	-0.000316604	0.988444	0.995601																			-0.050317	0.0559168	0.476175	-0.0623451	0.137563	0.731588	-0.0557033	0.257883	0.992286				-0.0375007	0.205331	0.811011
CYB5R2__Oncology_II_o2csf__NPX	Q6BCY4	CYB5R2	CYB5R2	0.0121511	0.644245	0.840662	-0.00837963	0.772189	0.871139	0.01653	0.553831	0.861722	-0.0144427	0.638142	0.780699																			0.0448728	0.252613	0.719014	0.0366411	0.507385	0.907046	0.0505524	0.366154	0.992286				-0.0127025	0.726259	0.958701
CYTL1__Cardiometabolic_II_o2csf__NPX	Q9NRR1	CYTL1	CYTL1	-0.0105506	0.559463	0.797092	-0.0374273	0.0591497	0.150967	0.00108868	0.954755	0.989616	-0.037831	0.0726898	0.17646																			0.057759	0.0358321	0.380477	0.0783756	0.0376752	0.535164	0.00676578	0.874503	0.992286				-0.0497939	0.0436551	0.56047
DAG1__Inflammation_o2csf__NPX	Q14118	DAG1	DAG1	0.00378989	0.781678	0.903085	-0.0201483	0.180242	0.326879	0.0111382	0.4424	0.798156	-0.0242338	0.128744	0.27175																			0.0139188	0.477238	0.846464	0.000522566	0.98331	0.999093	0.018434	0.564536	0.992286				0.0037655	0.850662	0.979529
DBH__Inflammation_II_o2csf__NPX		DBH	DBH	0.00931375	0.708812	0.86937	-0.0281979	0.303838	0.482464	0.0201114	0.447109	0.800433	-0.0355801	0.221429	0.37932																			-0.00315109	0.932311	0.99073	-0.00922232	0.858961	0.969017	-0.00567924	0.91349	0.992286				0.0385047	0.263292	0.848158
DBI__Neurology_o2csf__NPX	P07108	DBI	DBI	-0.00877603	0.487694	0.753129	0.0331695	0.0169754	0.0568982	-0.0211836	0.113485	0.517873	0.0409359	0.00546613	0.023613																			-0.00550264	0.75879	0.946411	-0.00755648	0.777664	0.961405	-0.010483	0.716364	0.992286				-0.0408413	0.0335376	0.558806
DBNL__Inflammation_o2csf__NPX	Q9UJU6	DBNL	DBNL	0.0290317	0.079432	0.390424	0.0513122	0.0047724	0.0210743	0.0151888	0.385782	0.778814	0.0457566	0.0175979	0.0588428																			0.0182379	0.466913	0.843074	0.0147944	0.688838	0.939212	0.0322547	0.41829	0.992286				0.0162386	0.495676	0.934013
DCBLD2__Oncology_o2csf__NPX		DCBLD2	DCBLD2	-0.016895	0.194264	0.534035	-0.0350326	0.0143103	0.0496399	-0.00704863	0.609121	0.881672	-0.0324453	0.0324856	0.0961435																			0.000426499	0.982149	0.994041	-0.0204388	0.46094	0.90448	0.0151405	0.601042	0.992286				-0.012903	0.48667	0.931167
DCC__Neurology_II_o2csf__NPX	P43146	DCC	DCC	-0.0173085	0.370646	0.683935	-0.0518036	0.0147067	0.0505924	-0.00180412	0.929772	0.985013	-0.0511425	0.0231975	0.072839																			-0.00196095	0.946967	0.994041	-0.0156479	0.704272	0.939212	0.00684085	0.873932	0.992286				0.0011357	0.965281	0.997552
DCN__Cardiometabolic_o2csf__NPX	P07585	DCN	DCN	0.0101531	0.710093	0.869489	0.038418	0.200541	0.357173	-0.00169236	0.953409	0.989616	0.0390384	0.220283	0.378756																			0.0137565	0.736819	0.946411	0.0248019	0.665765	0.935226	-0.0291657	0.615025	0.992286				-0.0122714	0.742812	0.958701
DDR1__Neurology_o2csf__NPX	Q08345	DDR1	DDR1	0.0235584	0.229241	0.565381	-0.0351189	0.103156	0.226682	0.0384238	0.0641364	0.457506	-0.0491739	0.0312962	0.0932185																			0.0504088	0.0728964	0.496742	0.00585931	0.864636	0.969017	0.0789509	0.0805376	0.992286				0.01183	0.671339	0.949982
DFFA__Inflammation_o2csf__NPX	O00273	DFFA	DFFA	0.00365529	0.83514	0.928816	0.00710622	0.713125	0.833153	0.0016823	0.928107	0.985013	0.00648654	0.751907	0.865097																			-0.00968212	0.717674	0.940484	-0.0917492	0.0194939	0.48324	0.0751666	0.0634431	0.992286				0.0143984	0.559434	0.942536
DIPK1C__Neurology_II_o2csf__NPX	Q0P6D2	DIPK1C	DIPK1C	-0.0139493	0.512815	0.76867	-0.0317131	0.175776	0.321716	-0.00484382	0.830369	0.960594	-0.0299325	0.228609	0.388748																			-0.0103758	0.755081	0.946411	-0.0117842	0.809612	0.969017	0.00536293	0.907701	0.992286				0.000844965	0.975963	0.998378
DKK3__Cardiometabolic_o2csf__NPX	Q9UBP4	DKK3	DKK3	0.0583089	0.0159634	0.199428	-0.020681	0.437373	0.608995	0.0726546	0.00463137	0.200972	-0.0473102	0.0931988	0.213574																			0.0798808	0.0296262	0.349714	0.0810483	0.148149	0.743051	0.0581326	0.228972	0.992286				0.0574357	0.0827924	0.654342
DKK4__Neurology_o2csf__NPX	Q9UBT3	DKK4	DKK4	-0.0374601	0.0336938	0.269356	-0.029835	0.123923	0.253534	-0.0319523	0.0877654	0.494258	-0.0180794	0.37918	0.558042																			-0.0152121	0.562575	0.899645	-0.000297878	0.994066	0.999093	-0.0290306	0.456979	0.992286				-0.0438184	0.0787187	0.639814
DKKL1__Oncology_o2csf__NPX	Q9UK85	DKKL1	DKKL1	-0.0243522	0.324754	0.647181	0.0308069	0.257518	0.432588	-0.037911	0.148271	0.560447	0.0447216	0.121175	0.259715																			-0.0959537	0.00910633	0.238998	-0.0993022	0.0665032	0.612933	-0.0901969	0.0717068	0.992286				0.0136839	0.688339	0.952876
DLL1__Oncology_o2csf__NPX	O00548	DLL1	DLL1	-0.0131217	0.322532	0.646892	-0.0221323	0.129124	0.26036	-0.00720809	0.608336	0.881672	-0.0194864	0.207903	0.364683																			0.00856624	0.664396	0.932828	-0.000640015	0.981509	0.999093	0.00833045	0.779852	0.992286				-0.024995	0.178627	0.792361
DMP1__Cardiometabolic_II_o2csf__NPX		DMP1	DMP1	0.00657829	0.790471	0.908227	0.0394389	0.147524	0.285802	-0.00606052	0.817436	0.960594	0.0416645	0.149355	0.296767																			-0.000300493	0.993587	0.995735	0.0266072	0.61015	0.926549	-0.0191617	0.727464	0.992286				-0.0205476	0.549885	0.941822
DNER__Inflammation_o2csf__NPX	Q8NFT8	DNER	DNER	0.0590433	0.020896	0.227081	-0.00428631	0.878979	0.933711	0.0679	0.0122908	0.246829	-0.0292078	0.327137	0.503788																			0.0953498	0.0105019	0.256283	0.0590427	0.195926	0.782665	0.0908753	0.108696	0.992286				0.0204386	0.567351	0.942536
DNMBP__Neurology_o2csf__NPX		DNMBP	DNMBP	-0.0504232	0.00180021	0.0556465	0.0449645	0.0113661	0.0412801	-0.0722152	2.3633e-05	0.0109579	0.0715333	0.000137335	0.00106723																			-0.0872247	0.000553873	0.0770437	-0.118885	0.00285222	0.264496	-0.0513376	0.153667	0.992286				-0.0500796	0.024721	0.557665
DOC2B__Neurology_II_o2csf__NPX	Q14184	DOC2B	DOC2B	-0.0187405	0.426813	0.721716	-0.00615516	0.812431	0.89431	-0.0189877	0.448036	0.800433	0.000814534	0.976389	0.989898																			-0.0559915	0.12537	0.593163	0.0140771	0.789759	0.965362	-0.128687	0.0128759	0.977546				0.0239591	0.446867	0.924452
DPP4__Cardiometabolic_o2csf__NPX	P27487	DPP4	DPP4	-0.0210417	0.303711	0.63419	-0.0548004	0.0147304	0.0505924	-0.00499246	0.817716	0.960594	-0.0529725	0.0262415	0.0807563																			-0.0339826	0.252149	0.719014	-0.0778642	0.0762204	0.612933	0.00694836	0.859312	0.992286				0.0171395	0.549542	0.941822
DPP7__Cardiometabolic_o2csf__NPX	Q9UHL4	DPP7	DPP7	0.0246557	0.341787	0.655759	0.0448217	0.115761	0.242871	0.0124137	0.651771	0.893369	0.040262	0.183069	0.336838																			-0.00578673	0.881157	0.979415	-0.00960498	0.854164	0.969017	-0.0173914	0.756468	0.992286				0.0262032	0.465055	0.929737
DPT__Cardiometabolic_o2csf__NPX	Q07507	DPT	DPT	-0.0154369	0.45185	0.735252	-0.0311701	0.167231	0.311089	-0.0066914	0.758599	0.933622	-0.0287024	0.230947	0.391288																			0.0338353	0.26212	0.719014	0.03637	0.421311	0.891254	0.040008	0.386852	0.992286				-0.04212	0.149695	0.774676
DRAXIN__Neurology_o2csf__NPX	Q8NBI3	DRAXIN	DRAXIN	-0.0162303	0.346551	0.662161	-0.00614514	0.745877	0.851191	-0.0161647	0.376975	0.777185	-0.000216317	0.99142	0.995715																			-0.0122117	0.643727	0.932828	-0.0229086	0.527674	0.909535	-0.00700269	0.863817	0.992286				-0.0199383	0.40272	0.894862
DSC2__Neurology_o2csf__NPX	Q02487	DSC2	DSC2	-0.0354837	0.0104159	0.16547	-0.00313822	0.837179	0.908284	-0.038851	0.00820217	0.203736	0.0111226	0.491335	0.665479																			-0.0459728	0.0254897	0.319425	-0.0620791	0.0462461	0.595319	-0.0377462	0.25918	0.992286				-0.0282531	0.160997	0.789925
DSCAM__Neurology_II_o2csf__NPX	O60469	DSCAM	DSCAM	0.0110045	0.545436	0.788671	0.0147019	0.46254	0.635136	0.00735639	0.703323	0.918453	0.0119977	0.572154	0.730823																			0.0188459	0.474078	0.846464	0.0458399	0.189441	0.777674	-0.0226661	0.568841	0.992286				0.000297723	0.990906	0.998378
DSG2__Neurology_o2csf__NPX	Q14126	DSG2	DSG2	-0.0146522	0.398826	0.69607	0.00728224	0.703289	0.827644	-0.0189804	0.303059	0.71739	0.0142624	0.482006	0.656037																			-0.0280758	0.277091	0.72856	-0.0549574	0.167752	0.755435	0.00153355	0.967183	0.999882				-0.0107432	0.664055	0.947767
DSG3__Oncology_o2csf__NPX	P32926	DSG3	DSG3	-0.0163971	0.494048	0.757217	-0.0405446	0.123942	0.253534	-0.004648	0.854875	0.96603	-0.0388448	0.164638	0.316288																			0.016598	0.634938	0.932828	0.028967	0.550964	0.916682	0.0159821	0.747037	0.992286				-0.0303231	0.365959	0.886337
DUT__Oncology_II_o2csf__NPX	P33316	DUT	DUT	0.0231993	0.327927	0.649781	0.0456514	0.0799374	0.187826	0.0104294	0.678515	0.907276	0.041797	0.13111	0.273736																			-0.0634071	0.0702513	0.496074	-0.0449241	0.360878	0.885765	-0.0828466	0.104708	0.992286				0.0748946	0.0239347	0.557665
ECE1__Neurology_o2csf__NPX	P42892	ECE1	ECE1	0.00112987	0.965833	0.988148	-0.0406886	0.160378	0.301467	0.0151618	0.587732	0.875799	-0.0462475	0.132648	0.275095																			0.0448781	0.253558	0.719014	0.0698012	0.19779	0.782665	0.00617119	0.913212	0.992286				-0.0179669	0.618961	0.942536
ECHDC3__Cardiometabolic_II_o2csf__NPX		ECHDC3	ECHDC3	-0.0160149	0.539562	0.785073	4.90434e-05	0.998638	0.998638	-0.0180461	0.514864	0.84214	0.00668562	0.826397	0.909976																			-0.0643385	0.0914627	0.524119	-0.0493856	0.36148	0.885765	-0.0848537	0.123107	0.992286				0.0152174	0.675909	0.951176
ECM1__Inflammation_II_o2csf__NPX	Q16610	ECM1	ECM1	-0.017938	0.259802	0.593173	-0.0395611	0.0237369	0.0745567	-0.00667581	0.692212	0.912795	-0.0371107	0.045561	0.125745																			-0.0419934	0.0679571	0.496074	-0.0293417	0.370488	0.891254	-0.0698328	0.0501911	0.988154				0.0297952	0.189938	0.806224
EDA2R__Oncology_o2csf__NPX	Q9HAV5	EDA2R	EDA2R	-0.0185778	0.211615	0.556499	-0.00216906	0.894487	0.94429	-0.0201696	0.20132	0.61955	0.00523819	0.762682	0.873161																			-0.00301052	0.88606	0.979415	0.00975433	0.749495	0.952471	-0.0302968	0.454164	0.992286				-0.0445477	0.0573919	0.566345
EDAR__Inflammation_o2csf__NPX	Q9UNE0	EDAR	EDAR	-0.0141757	0.459561	0.740231	-0.0213895	0.310034	0.486746	-0.0086227	0.671704	0.905318	-0.0182118	0.415567	0.596158																			0.000347779	0.990249	0.994404	-0.032347	0.42615	0.891254	0.0302027	0.480338	0.992286				-0.0160735	0.551684	0.941822
EDIL3__Cardiometabolic_o2csf__NPX	O43854	EDIL3	EDIL3	0.0305175	0.233227	0.566504	-0.0440509	0.117605	0.246368	0.0493873	0.0687274	0.466558	-0.0621791	0.0372216	0.107195																			0.0939486	0.0128693	0.26602	0.113977	0.0287835	0.512876	0.0659634	0.223321	0.992286				-0.00420734	0.90555	0.990344
EDN1__Cardiometabolic_II_o2csf__NPX	P05305	EDN1	EDN1	-0.0114724	0.511733	0.767875	-0.0108938	0.571049	0.7182	-0.0091901	0.620368	0.885807	-0.00752041	0.712451	0.839136																			0.0113173	0.660218	0.932828	0.0310346	0.425779	0.891254	-0.00479071	0.905944	0.992286				-0.0241008	0.336641	0.886337
EDNRB__Inflammation_II_o2csf__NPX		EDNRB	EDNRB	-0.0347561	0.106167	0.429055	0.0203534	0.389686	0.57239	-0.0460562	0.0435199	0.406283	0.0372464	0.13747	0.281622																			-0.046041	0.162976	0.658458	-0.0333201	0.470351	0.906159	-0.0496807	0.289524	0.992286				-0.0345922	0.235385	0.824679
EFCAB14__Oncology_II_o2csf__NPX	O75071	EFCAB14	EFCAB14	-0.0292864	0.0459539	0.316445	-0.0359188	0.0260066	0.0800335	-0.0206908	0.183316	0.606087	-0.028324	0.0977363	0.2207																			0.0135216	0.533141	0.880758	0.0300382	0.302122	0.85595	0.00301689	0.929848	0.998181				-0.0532128	0.00987388	0.508688
EFEMP1__Cardiometabolic_o2csf__NPX	Q12805	EFEMP1	EFEMP1	-0.00727003	0.538273	0.785073	-0.0106242	0.413466	0.591698	-0.00455302	0.716409	0.918457	-0.008953	0.516038	0.6791																			0.0225845	0.197408	0.686745	0.0168278	0.520159	0.907046	0.0267251	0.342361	0.992286				-0.0345205	0.0445632	0.56047
EFHD1__Neurology_II_o2csf__NPX	Q9BUP0	EFHD1	EFHD1	-0.0257779	0.145364	0.487648	0.014147	0.467749	0.639763	-0.0338975	0.0712265	0.474484	0.0266481	0.197229	0.351672																			-0.0630916	0.0116966	0.26602	-0.0322624	0.451994	0.898183	-0.0934665	0.0182246	0.977546				-0.00213163	0.936553	0.993703
EFNB2__Neurology_II_o2csf__NPX	P52799	EFNB2	EFNB2	-0.0349885	0.0731509	0.38487	0.0054473	0.799872	0.884437	-0.041235	0.0465601	0.421474	0.0205831	0.366062	0.548698																			-0.0616056	0.0350604	0.380132	-0.0786283	0.0689766	0.612933	-0.0436095	0.283274	0.992286				-0.0170853	0.529358	0.941822
EGFL7__Oncology_o2csf__NPX		EGFL7	EGFL7	-0.00919895	0.632838	0.835441	-0.0378102	0.073919	0.177577	0.00267346	0.895891	0.972063	-0.038799	0.0842769	0.198022																			0.0156444	0.569413	0.899645	0.0205854	0.602738	0.926549	0.012057	0.774217	0.992286				0.00501719	0.853162	0.980428
EGFLAM__Oncology_II_o2csf__NPX	Q63HQ2	EGFLAM	EGFLAM	-0.0138863	0.44484	0.733688	-0.0259552	0.193914	0.348044	-0.00676437	0.725644	0.924333	-0.023474	0.268151	0.43502																			0.0233002	0.410363	0.809666	0.0316139	0.411535	0.891254	0.000778791	0.98558	0.999882				-0.0394097	0.103078	0.702465
EGFR__Cardiometabolic_o2csf__NPX	P00533	EGFR	EGFR	-0.00043557	0.978157	0.990981	0.0154019	0.378831	0.561186	-0.00578293	0.732039	0.928229	0.0175365	0.345367	0.52459																			-0.000525774	0.982377	0.994041	-0.0302135	0.376026	0.891254	0.0302533	0.395053	0.992286				-0.0121415	0.587881	0.942536
EGF__Inflammation_o2csf__NPX	P01133	EGF	EGF	0.00186486	0.942856	0.974378	0.0118522	0.678576	0.806751	-0.00194741	0.94376	0.986455	0.0125662	0.67883	0.812471																			0.00438116	0.910749	0.986984	0.0652792	0.249537	0.819171	-0.0418762	0.454513	0.992286				-0.00261881	0.941879	0.994833
EIF4EBP1__Cardiometabolic_o2csf__NPX	Q13541	EIF4EBP1	EIF4EBP1	-0.0147312	0.371666	0.683935	0.0281594	0.120352	0.249492	-0.0261462	0.134534	0.543891	0.037727	0.0496624	0.134923																			-0.045272	0.070232	0.496074	-0.0485069	0.182932	0.768107	-0.0381478	0.324895	0.992286				0.00256122	0.914849	0.990344
ELN__Cardiometabolic_II_o2csf__NPX		ELN	ELN	-0.0154476	0.394754	0.693311	-0.0445055	0.0256693	0.0797009	-0.0021847	0.909546	0.978766	-0.0437036	0.0389371	0.110534																			0.0128421	0.637852	0.932828	0.0584214	0.168197	0.755435	-0.0322996	0.463917	0.992286				-0.00903302	0.722174	0.958234
ENDOU__Oncology_II_o2csf__NPX	P21128	ENDOU	ENDOU	-0.0191349	0.358263	0.675334	0.00778408	0.734086	0.846695	-0.024256	0.272877	0.690119	0.0167549	0.491063	0.665479																			-0.0123297	0.680925	0.93592	-0.0282555	0.521635	0.907046	0.00159497	0.970677	0.999882				-0.0379796	0.209368	0.811011
ENPP2__Cardiometabolic_o2csf__NPX	Q13822	ENPP2	ENPP2	0.0133086	0.565672	0.799375	0.00195364	0.938912	0.963592	0.0143193	0.56045	0.863827	-0.00332135	0.902314	0.950847																			0.0409322	0.227201	0.716635	-0.0136751	0.770162	0.961405	0.0894942	0.0686947	0.992286				-0.0175511	0.588847	0.942536
ENPP5__Inflammation_o2csf__NPX	Q9UJA9	ENPP5	ENPP5	0.037718	0.107241	0.430945	0.0301384	0.24143	0.410046	0.0321308	0.196128	0.613721	0.0183055	0.502469	0.672699																			0.0106028	0.755215	0.946411	-0.0217714	0.641925	0.92977	0.0271368	0.588235	0.992286				0.0458757	0.168486	0.791247
ENPP6__Cardiometabolic_II_o2csf__NPX	Q6UWR7	ENPP6	ENPP6	-0.0252331	0.261615	0.593648	-0.0219998	0.373582	0.556969	-0.0208756	0.381608	0.777185	-0.0143098	0.585522	0.739511																			-0.0665226	0.0490765	0.443282	-0.0940626	0.0393382	0.541777	-0.0559748	0.253082	0.992286				0.0247634	0.420262	0.905127
ENPP7__Inflammation_o2csf__NPX	Q6UWV6	ENPP7	ENPP7	-0.0439979	0.0659471	0.374418	-0.0449941	0.0872915	0.200367	-0.0341619	0.178031	0.598168	-0.0324869	0.244087	0.404679																			-0.0557801	0.111307	0.55891	-0.0951483	0.0619192	0.612933	-0.0196749	0.69998	0.992286				-0.0165067	0.623106	0.942536
ENTPD2__Oncology_o2csf__NPX	Q9Y5L3	ENTPD2	ENTPD2	0.0016769	0.945367	0.975523	0.0040851	0.879363	0.933711	0.000491725	0.984894	0.994907	0.00390453	0.891273	0.943502																			0.0268677	0.448714	0.838119	-0.00692902	0.886445	0.969298	0.0467724	0.366121	0.992286				-0.0317754	0.357668	0.886337
ENTPD5__Cardiometabolic_o2csf__NPX	O75356	ENTPD5	ENTPD5	0.00336469	0.90071	0.955674	0.0196161	0.508448	0.676148	-0.00288925	0.919545	0.981648	0.0206738	0.511215	0.678531																			0.00797529	0.842953	0.975342	-0.0438164	0.446183	0.897029	0.0597893	0.288122	0.992286				-0.0187017	0.612907	0.942536
ENTPD6__Cardiometabolic_o2csf__NPX	O75354	ENTPD6	ENTPD6	0.0217114	0.191651	0.532304	-0.0111162	0.543378	0.697912	0.0282295	0.109547	0.517873	-0.0214782	0.268149	0.43502																			0.0549804	0.0211409	0.306323	0.0522177	0.121913	0.721623	0.0594737	0.094682	0.992286				-0.00254964	0.915196	0.990344
EPCAM__Inflammation_o2csf__NPX		EPCAM	EPCAM	0.00923034	0.665287	0.852916	0.0018441	0.937353	0.963592	0.00975312	0.666551	0.902797	-0.00172669	0.944693	0.972663																			0.00664394	0.831212	0.974066	0.0330381	0.428215	0.891254	-0.0266054	0.569402	0.992286				0.000211071	0.994363	0.998378
EPHA10__Neurology_o2csf__NPX	Q5JZY3	EPHA10	EPHA10	-0.00925867	0.594472	0.812594	-0.0155546	0.416053	0.592751	-0.00510714	0.781955	0.949642	-0.01368	0.500281	0.671061																			0.00723119	0.780352	0.950494	0.00509759	0.88711	0.969298	0.00509421	0.896177	0.992286				-0.0148759	0.53885	0.941822
EPHA2__Oncology_o2csf__NPX	P29317	EPHA2	EPHA2	-0.0499099	0.00230261	0.0681474	-0.0512476	0.00441979	0.0199608	-0.0386811	0.0256178	0.329947	-0.0371005	0.0514328	0.137799																			-0.0324302	0.171516	0.662813	-0.0040683	0.908099	0.973913	-0.0684883	0.0464336	0.977546				-0.0382173	0.0992861	0.687099
EPHA4__Inflammation_II_o2csf__NPX	P54764	EPHA4	EPHA4	0.00211031	0.926474	0.966215	-0.04929	0.049823	0.131455	0.0194007	0.423826	0.796678	-0.056473	0.0343807	0.10047																			-0.00118688	0.972165	0.994041	0.0343373	0.434641	0.894866	-0.0360236	0.486057	0.992286				0.0227346	0.478682	0.929737
EPHB4__Cardiometabolic_o2csf__NPX	P54760	EPHB4	EPHB4	-0.0256468	0.0230289	0.229295	-0.0276733	0.0258014	0.079755	-0.0193942	0.105015	0.516978	-0.0205209	0.118973	0.255782																			-0.014848	0.349856	0.780716	-0.0216057	0.370372	0.891254	-0.00692679	0.771916	0.992286				-0.0168725	0.297555	0.869122
EPHB6__Neurology_o2csf__NPX	O15197	EPHB6	EPHB6	-0.0061544	0.668194	0.854281	-0.0139722	0.376204	0.558485	-0.00215415	0.887547	0.972063	-0.0131815	0.43146	0.609919																			0.027875	0.190999	0.681229	0.0161171	0.582936	0.926549	0.0289256	0.366455	0.992286				-0.0367458	0.057303	0.566345
EPS8L2__Oncology_o2csf__NPX	Q9H6S3	EPS8L2	EPS8L2	-0.029509	0.0500655	0.333211	0.0132552	0.423292	0.597766	-0.0377579	0.0181052	0.29315	0.0271162	0.122094	0.260081																			-0.0228067	0.315359	0.747298	-0.00964938	0.796255	0.969017	-0.0175081	0.596488	0.992286				-0.0509658	0.0177375	0.517565
ERBB2__Oncology_o2csf__NPX	P04626	ERBB2	ERBB2	-0.0220437	0.122106	0.460481	-0.0157397	0.315449	0.492272	-0.0194289	0.19911	0.614105	-0.00860174	0.604972	0.753371																			-0.0156582	0.442082	0.836003	-0.0342308	0.22571	0.811274	-0.00402196	0.903656	0.992286				-0.0228514	0.275743	0.859084
ERBB3__Inflammation_o2csf__NPX	P21860	ERBB3	ERBB3	0.0207918	0.180225	0.522585	-0.000484245	0.97737	0.989462	0.0235508	0.1525	0.568708	-0.00911141	0.614656	0.762153																			0.0275268	0.218874	0.698288	-0.00532814	0.845609	0.969017	0.0394847	0.279935	0.992286				0.0137827	0.542523	0.941822
ERBB4__Oncology_o2csf__NPX	Q15303	ERBB4	ERBB4	0.0206413	0.228039	0.564804	0.0283915	0.131434	0.263436	0.0135226	0.456536	0.804868	0.0234254	0.240751	0.40058																			0.0200514	0.432906	0.825605	-0.00378527	0.916355	0.977237	0.0358688	0.348469	0.992286				-0.00604754	0.803469	0.960131
ERMAP__Inflammation_II_o2csf__NPX	Q96PL5	ERMAP	ERMAP	-0.0125218	0.448278	0.733688	-0.0176802	0.330056	0.506183	-0.00803352	0.646733	0.892237	-0.0147199	0.444968	0.62426																			-0.0166088	0.509633	0.86136	-0.0237037	0.513526	0.907046	-0.0209489	0.575946	0.992286				0.005789	0.799221	0.960131
ERP44__Oncology_o2csf__NPX	Q9BS26	ERP44	ERP44	-0.0261422	0.130618	0.470729	0.0154478	0.416709	0.592751	-0.0346529	0.058778	0.449232	0.0281255	0.162889	0.314662																			-0.0425873	0.0963425	0.524119	-0.0866966	0.021057	0.48931	-0.0122583	0.715476	0.992286				-0.0207207	0.404752	0.897247
ESAM__Cardiometabolic_o2csf__NPX	Q96AP7	ESAM	ESAM	-0.0284296	0.0399973	0.288287	-0.0288901	0.0577675	0.147867	-0.022127	0.131621	0.543891	-0.0207681	0.198132	0.351982																			0.000286425	0.988615	0.994041	-0.0127159	0.655771	0.935226	0.0102635	0.740003	0.992286				-0.0395867	0.0455757	0.56047
ESM1__Inflammation_o2csf__NPX	Q9NQ30	ESM1	ESM1	0.00769006	0.674019	0.857003	-0.0445962	0.0264176	0.0807625	0.0238845	0.217323	0.641127	-0.0533633	0.0122805	0.0457966																			0.0490619	0.070134	0.496074	0.036807	0.304008	0.85595	0.0511776	0.266039	0.992286				0.00109942	0.966007	0.997562
F10__Inflammation_II_o2csf__NPX	P00742	F10	F10	0.00792674	0.694565	0.866922	-0.0137324	0.536086	0.69174	0.0136032	0.525307	0.845719	-0.018719	0.426643	0.605572																			-0.011501	0.704463	0.93592	-0.0557819	0.208196	0.792413	0.0352719	0.419598	0.992286				0.0415855	0.134321	0.774676
F11R__Neurology_o2csf__NPX	Q9Y624	F11R	F11R	-0.00894375	0.549879	0.792276	0.00829013	0.614606	0.755894	-0.0129036	0.416296	0.791426	0.0130384	0.455547	0.631141																			-0.0214517	0.327963	0.757117	-0.0312028	0.319634	0.866687	-0.0325654	0.372185	0.992286				-0.000628806	0.976893	0.998378
F13B__Inflammation_II_o2csf__NPX	P05160	F13B	F13B	0.00304913	0.878508	0.944363	-0.0441461	0.0440225	0.12078	0.018508	0.381149	0.777185	-0.0509397	0.0285211	0.0860584																			0.0102819	0.727223	0.943324	0.0357518	0.415523	0.891254	-0.0156886	0.714857	0.992286				0.0255518	0.355453	0.886337
F2R__Inflammation_o2csf__NPX		F2R	F2R	0.012724	0.563769	0.798577	0.0606104	0.0123137	0.0443739	-0.00638047	0.78455	0.949954	0.0629525	0.0142881	0.0503159																			0.0132193	0.695863	0.93592	0.0357585	0.465235	0.905093	-0.00971039	0.848791	0.992286				-0.0232663	0.452485	0.927049
F7__Cardiometabolic_o2csf__NPX	P08709	F7	F7	-0.0486154	0.0343938	0.271828	-0.0285347	0.259432	0.434259	-0.0449711	0.06515	0.460018	-0.012003	0.65443	0.795434																			-0.0448397	0.188058	0.677858	-0.0614746	0.233213	0.819171	-0.0172125	0.714579	0.992286				-0.0435493	0.176149	0.792283
F9__Cardiometabolic_o2csf__NPX	P00740	F9	F9	-0.0199295	0.404841	0.702162	0.0109383	0.677872	0.806716	-0.0261657	0.30271	0.71739	0.0205542	0.461918	0.636167																			-0.0582185	0.0984027	0.525217	-0.0702186	0.189795	0.777674	-0.0304082	0.522174	0.992286				0.0075795	0.822299	0.961241
FABP2__Cardiometabolic_o2csf__NPX	P12104	FABP2	FABP2	-0.0424042	0.0479181	0.323563	-0.0340288	0.149058	0.287565	-0.0360985	0.112374	0.517873	-0.0207784	0.405857	0.584418																			-0.0608133	0.0511594	0.456171	-0.117871	0.00888904	0.386396	-0.0156018	0.75115	0.992286				-0.0113057	0.713617	0.956892
FABP4__Cardiometabolic_o2csf__NPX	P15090	FABP4	FABP4	-0.0338869	0.14109	0.47952	-0.0609091	0.0161211	0.0546939	-0.0172685	0.47916	0.82441	-0.0545406	0.0423386	0.118259																			-0.0485669	0.141602	0.629292	-0.0549856	0.255586	0.819171	-0.0508772	0.312973	0.992286				0.0144348	0.662728	0.947435
FABP5__Neurology_o2csf__NPX	Q01469	FABP5	FABP5	-0.0149573	0.320608	0.646849	0.019773	0.232495	0.397787	-0.0235851	0.139705	0.55165	0.0284303	0.105528	0.23409																			-0.0233281	0.275428	0.72856	-0.0296244	0.340721	0.874088	-0.0279649	0.411438	0.992286				-0.0276438	0.220152	0.814066
FAM171B__Oncology_II_o2csf__NPX	Q6P995	FAM171B	FAM171B	-0.0134026	0.48359	0.751814	0.0170208	0.418799	0.593228	-0.020895	0.303253	0.71739	0.0246969	0.268844	0.435346																			-0.0287668	0.286325	0.735539	0.00630943	0.868931	0.969017	-0.0650377	0.108503	0.992286				-0.0104411	0.705021	0.956765
FAM3B__Oncology_o2csf__NPX	P58499	FAM3B	FAM3B	0.0161023	0.52454	0.776921	-0.0226647	0.41552	0.592751	0.0258068	0.336143	0.752998	-0.0321057	0.276769	0.444002																			0.00214282	0.953756	0.994041	0.00902449	0.862443	0.969017	-0.0066433	0.898383	0.992286				0.0396854	0.260258	0.845839
FAP__Cardiometabolic_o2csf__NPX	Q12884	FAP	FAP	-0.0152154	0.483946	0.751814	-0.0398289	0.0956441	0.215277	-0.00349274	0.879575	0.970961	-0.0385434	0.128711	0.27175																			0.00968778	0.762739	0.946411	0.038728	0.422209	0.891254	0.0137729	0.765255	0.992286				-0.0082524	0.786493	0.959469
FASLG__Inflammation_o2csf__NPX	P48023	FASLG	FASLG	-0.00504218	0.807925	0.916356	-0.013597	0.551227	0.703446	-0.00101635	0.963183	0.9917	-0.0132225	0.585181	0.739511																			-0.00236379	0.937153	0.991379	-0.0305	0.473786	0.906159	0.0184565	0.684281	0.992286				-0.0046467	0.876693	0.985777
FAS__Cardiometabolic_o2csf__NPX	P25445	FAS	FAS	-0.0236663	0.0866885	0.400373	0.00323831	0.831306	0.904336	-0.027739	0.0584437	0.449232	0.0134203	0.404893	0.584418																			-0.00334363	0.870777	0.979351	-2.10788e-05	0.999469	0.999469	-0.0110252	0.743358	0.992286				-0.0473309	0.0183773	0.517565
FBLN2__Cardiometabolic_II_o2csf__NPX		FBLN2	FBLN2	0.0478466	0.0266491	0.240977	-0.0257556	0.277465	0.454063	0.0628496	0.00607809	0.200972	-0.048967	0.0513785	0.137799																			0.115426	0.000203905	0.0405188	0.14326	0.000376559	0.07568	0.0421065	0.410018	0.992286	-0.514781	0.000260379	0.000849097	0.000682123	0.982276	0.998378
FCAR__Inflammation_o2csf__NPX	P24071	FCAR	FCAR	0.0190785	0.422343	0.720834	0.0412658	0.114331	0.24126	0.0073073	0.772099	0.9422	0.03857	0.164538	0.316288																			-0.00844073	0.810145	0.96235	-0.0610489	0.244366	0.819171	0.0494237	0.343946	0.992286				0.0210604	0.541023	0.941822
FCER2__Neurology_o2csf__NPX	P06734	FCER2	FCER2	-0.010775	0.62821	0.83347	-0.0386409	0.114239	0.24126	0.00103711	0.964926	0.992175	-0.0390208	0.132727	0.275095																			-0.0139898	0.66295	0.932828	0.0106623	0.810087	0.969017	-0.0351419	0.455572	0.992286				0.0145107	0.644326	0.945075
FCGR2A__Cardiometabolic_o2csf__NPX	P12318	FCGR2A	FCGR2A	-0.0137068	0.520368	0.773634	-0.00740232	0.752297	0.854204	-0.0128956	0.568671	0.868733	-0.00267893	0.914254	0.958453																			-0.0174743	0.570444	0.899645	0.0390054	0.415896	0.891254	-0.0743898	0.0849812	0.992286				-0.00730997	0.812802	0.960363
FCN2__Cardiometabolic_o2csf__NPX	Q15485	FCN2	FCN2	0.0101567	0.678658	0.860087	-0.0529087	0.049706	0.131447	0.0295317	0.25564	0.675246	-0.0637743	0.0258034	0.0795842																			0.00367809	0.91913	0.987266	-0.0318125	0.5441	0.916682	0.0385699	0.443762	0.992286				0.0456984	0.177388	0.792361
FCRL6__Inflammation_o2csf__NPX	Q6DN72	FCRL6	FCRL6	-0.0165118	0.520576	0.773634	-0.0262492	0.352782	0.533391	-0.00954334	0.726694	0.92474	-0.022711	0.449267	0.626501																			-0.0318014	0.399099	0.802095	-0.0476657	0.374983	0.891254	-0.0182473	0.738987	0.992286				0.00860266	0.811222	0.960131
FETUB__Cardiometabolic_o2csf__NPX	Q9UGM5	FETUB	FETUB	-0.0158288	0.462823	0.741507	-0.0473669	0.0456523	0.123786	-0.0016948	0.940841	0.986217	-0.0467468	0.0629381	0.160637																			-0.00800901	0.802981	0.958859	-0.0232398	0.624109	0.92977	0.0093725	0.836206	0.992286				-0.000564312	0.984804	0.998378
FGA__Inflammation_II_o2csf__NPX	P02671	FGA	FGA	0.0194607	0.359871	0.677376	0.00926733	0.691804	0.817587	0.0187353	0.406172	0.789086	0.0023903	0.923224	0.960512																			0.0514072	0.100763	0.528224	0.100205	0.0250925	0.512876	0.0109339	0.815034	0.992286				-0.0106905	0.720675	0.958234
FGF23__Oncology_o2csf__NPX	Q9GZV9	FGF23	FGF23	-0.000960998	0.970861	0.988665	-0.0339679	0.239812	0.408297	0.0105589	0.7052	0.918453	-0.0378477	0.217251	0.375951																			-0.0280319	0.473241	0.846464	-0.0253937	0.647105	0.93084	-0.0320155	0.565114	0.992286				0.0498275	0.168499	0.791247
FGF5__Inflammation_o2csf__NPX	P12034	FGF5	FGF5	-0.0145305	0.470929	0.747143	0.0202864	0.359974	0.542496	-0.0233185	0.275566	0.694406	0.0288696	0.219632	0.378103																			-0.0513114	0.0970229	0.525132	-0.033335	0.432194	0.891961	-0.0634515	0.165675	0.992286				0.0086515	0.75136	0.958701
FGFBP2__Cardiometabolic_II_o2csf__NPX		FGFBP2	FGFBP2	0.0401206	0.0635364	0.372938	-0.0257138	0.279823	0.455803	0.0540091	0.0185458	0.29315	-0.0456093	0.0705178	0.173611																			0.0577415	0.0738644	0.496742	0.0858294	0.0551796	0.612933	0.00844695	0.862389	0.992286				0.0441357	0.140901	0.774676
FGFBP3__Neurology_II_o2csf__NPX	Q8TAT2	FGFBP3	FGFBP3	0.0253824	0.173114	0.52032	0.00928016	0.650667	0.789779	0.0253927	0.199032	0.614105	-3.38541e-05	0.998757	0.998757																			0.0519575	0.0665965	0.496074	0.114859	0.00351483	0.290153	-0.021193	0.606518	0.992286				-0.00598973	0.813654	0.960363
FGFR2__Oncology_o2csf__NPX	P21802	FGFR2	FGFR2	-0.00914741	0.620819	0.831145	-0.0185512	0.361551	0.543695	-0.00396268	0.839906	0.962363	-0.0170981	0.428036	0.606929																			-0.0104354	0.701115	0.93592	-0.0775093	0.0376922	0.535164	0.0347069	0.408133	0.992286				-0.00128585	0.959435	0.997552
FGFR4__Inflammation_II_o2csf__NPX	P22455	FGFR4	FGFR4	0.0105636	0.569771	0.800557	-0.0127819	0.531775	0.69082	0.0162823	0.40917	0.789736	-0.0187798	0.386763	0.563338																			0.0276045	0.31334	0.745053	0.0585176	0.153283	0.749951	0.00924106	0.824577	0.992286				0.00845047	0.748752	0.958701
FGL1__Inflammation_II_o2csf__NPX	Q08830	FGL1	FGL1	0.0195902	0.461951	0.741507	0.0468042	0.109857	0.23676	0.00607431	0.829649	0.960594	0.0445769	0.151221	0.299215																			-0.0255509	0.518861	0.86747	0.0163289	0.771114	0.961405	-0.0374491	0.506557	0.992286				0.0384332	0.297836	0.869122
FLT3LG__Inflammation_o2csf__NPX	P49771	FLT3LG	FLT3LG	-0.0074502	0.614813	0.829588	-0.00807195	0.620077	0.759936	-0.00562743	0.720199	0.92035	-0.00600633	0.728124	0.850706																			-0.00267118	0.900989	0.986055	-0.0392087	0.209681	0.79257	0.0180183	0.603482	0.992286				-0.00928014	0.676362	0.951176
FLT3__Oncology_o2csf__NPX	P36888	FLT3	FLT3	-0.0209365	0.248049	0.583307	0.003586	0.857244	0.922217	-0.0248041	0.197319	0.613721	0.012711	0.547848	0.70955																			-0.0348166	0.19624	0.686745	-0.0115242	0.766988	0.961405	-0.0686456	0.0840685	0.992286				-0.015011	0.554896	0.941822
FLT4__Oncology_o2csf__NPX	P35916	FLT4	FLT4	-0.0556679	0.0236715	0.229295	-0.0240304	0.374641	0.55795	-0.0544349	0.0370719	0.375505	-0.00406012	0.887396	0.941546																			-0.0332882	0.375232	0.790615	-0.0294307	0.59043	0.926549	-0.0302969	0.551185	0.992286				-0.0588341	0.0787236	0.639814
FOLR1__Oncology_o2csf__NPX	P15328	FOLR1	FOLR1	0.0110936	0.675022	0.857493	-0.0338865	0.244071	0.41302	0.0240425	0.391527	0.779094	-0.0427028	0.16647	0.316772																			0.0504978	0.19948	0.688526	0.0648008	0.254782	0.819171	0.0455934	0.409082	0.992286				-0.00314316	0.931439	0.992821
FOLR2__Neurology_o2csf__NPX	P14207	FOLR2	FOLR2	-0.0399157	0.0237372	0.229295	-0.0410135	0.0346643	0.100037	-0.0309285	0.0982048	0.508192	-0.0296858	0.148961	0.296767																			-0.0287714	0.282303	0.732618	-0.0721971	0.0611271	0.612933	0.013787	0.759088	0.992286				-0.031713	0.198992	0.811011
FOLR3__Oncology_o2csf__NPX	P41439	FOLR3	FOLR3	-0.019507	0.392142	0.691904	0.0214088	0.39308	0.575552	-0.0292514	0.226351	0.653224	0.0321351	0.22681	0.386161																			-0.0218786	0.52001	0.868347	-0.0273443	0.57644	0.924715	-0.0161368	0.748811	0.992286				-0.0337562	0.292186	0.869122
FSHB__Cardiometabolic_II_o2csf__NPX	P01225	FSHB	FSHB	-0.0162297	0.494667	0.757217	0.0502675	0.0543413	0.140983	-0.0354161	0.15952	0.579014	0.0632629	0.0224295	0.0715583																			-0.0677303	0.0575577	0.478159	-0.126552	0.010914	0.399508	-0.022933	0.672452	0.992286				-0.00306896	0.926443	0.992101
FSTL1__Cardiometabolic_II_o2csf__NPX	Q12841	FSTL1	FSTL1	-0.00955041	0.591825	0.812594	-0.0296664	0.130161	0.262017	-0.000585154	0.975297	0.992573	-0.0294505	0.157037	0.307661																			0.0218959	0.431125	0.825605	0.0682477	0.0839552	0.63998	-0.0532923	0.197444	0.992286				-0.020903	0.378873	0.886719
FUCA1__Cardiometabolic_o2csf__NPX	P04066	FUCA1	FUCA1	0.0233817	0.252395	0.585484	0.0451668	0.0443578	0.121383	0.0108373	0.616881	0.884091	0.0411701	0.0842417	0.198022																			-0.0223196	0.467124	0.843074	-0.0311607	0.45674	0.902915	-0.0214689	0.644903	0.992286				0.0386121	0.176227	0.792283
FUOM__Inflammation_II_o2csf__NPX		FUOM	FUOM	-0.0280751	0.187698	0.529116	-0.0582977	0.0127926	0.0458613	-0.0116848	0.604642	0.881672	-0.0540087	0.0296984	0.0890312																			-0.0389842	0.216588	0.698288	-0.0219434	0.641124	0.92977	-0.0558686	0.216711	0.992286				0.0142405	0.630562	0.942536
FURIN__Oncology_o2csf__NPX	P09958	FURIN	FURIN	-0.00926546	0.675685	0.857553	-0.00736839	0.762121	0.861178	-0.00790834	0.736542	0.929286	-0.00446394	0.862821	0.925133																			0.00856175	0.797714	0.956569	-0.0216366	0.642575	0.92977	0.0353766	0.457342	0.992286				-0.0183546	0.539824	0.941822
FUT1__Oncology_II_o2csf__NPX		FUT1	FUT1	-0.0124465	0.591447	0.812594	-0.0113717	0.655588	0.792287	-0.0101156	0.681199	0.908483	-0.00764184	0.777726	0.879035																			-0.0069436	0.839805	0.975099	-0.00932424	0.849872	0.969017	0.00751896	0.876457	0.992286				-0.0156016	0.627426	0.942536
FUT3_FUT5__Neurology_o2csf__NPX		FUT3_FUT5	FUT3_FUT5	-0.0409528	0.0275026	0.24131	-0.00948708	0.642929	0.782917	-0.0427756	0.0298288	0.362348	0.00607003	0.7792	0.879035																			-0.0468066	0.0836218	0.52082	-0.0497083	0.192426	0.78192	-0.0435916	0.331613	0.992286				-0.0320922	0.218639	0.812825
FUT8__Neurology_o2csf__NPX	Q9BYC5	FUT8	FUT8	-0.0206863	0.243287	0.579473	-0.0339248	0.0815454	0.189365	-0.011658	0.535266	0.854405	-0.0296357	0.151657	0.299652																			0.01766	0.496239	0.85617	-0.018786	0.597454	0.926549	0.0538808	0.171234	0.992286				-0.0385297	0.122308	0.746187
FYB1__Neurology_o2csf__NPX		FYB1	FYB1	0.0229885	0.38619	0.687228	-0.0572586	0.0494885	0.131121	0.0452976	0.106797	0.517612	-0.0738076	0.0169028	0.0570673																			-0.00430888	0.913144	0.986984	-0.0757619	0.174468	0.755435	0.06737	0.225505	0.992286				0.0744895	0.0410891	0.560343
GAD1__Oncology_II_o2csf__NPX	Q99259	GAD1	GAD1	0.0233394	0.244511	0.581393	-0.0394912	0.0732201	0.176821	0.0397241	0.0615094	0.452729	-0.0540506	0.0207254	0.0673577																			0.0502904	0.0817443	0.514508	0.0316504	0.407832	0.891254	0.0649407	0.140001	0.992286				0.0191106	0.500033	0.937392
GALNT10__Oncology_o2csf__NPX	Q86SR1	GALNT10	GALNT10	-0.00844076	0.515247	0.769001	-0.0142839	0.316849	0.493546	-0.00463194	0.736355	0.929286	-0.0125874	0.405677	0.584418																			-0.00367165	0.853475	0.975481	0.00600967	0.84225	0.969017	-0.0197189	0.489252	0.992286				-0.00563415	0.752155	0.958701
GALNT2__Oncology_o2csf__NPX	Q10471	GALNT2	GALNT2	-0.0185128	0.0968851	0.414668	0.00315228	0.797133	0.883399	-0.0219174	0.0640111	0.457506	0.0112006	0.388922	0.565299																			0.0073891	0.647742	0.932828	-0.0111592	0.603294	0.926549	0.0207664	0.436331	0.992286				-0.0501486	0.00194619	0.28717
GALNT7__Oncology_o2csf__NPX		GALNT7	GALNT7	-0.0227546	0.134595	0.471119	-0.0190077	0.255824	0.430292	-0.0191167	0.236011	0.661476	-0.0119975	0.498792	0.670922																			-0.0144687	0.518785	0.86747	-0.0211681	0.510391	0.907046	-0.0143126	0.660138	0.992286				-0.023769	0.265753	0.853725
GAL__Inflammation_o2csf__NPX	P22466	GAL	GAL	-0.0115592	0.442429	0.733643	-0.041937	0.0111831	0.0407218	0.00127973	0.935966	0.985013	-0.0424056	0.0155943	0.0534279																			-0.0066804	0.7542	0.946411	-0.00923128	0.772236	0.961405	0.00646762	0.842608	0.992286				0.0124225	0.570697	0.942536
GAPDH__Inflammation_II_o2csf__NPX	P04406	GAPDH	GAPDH	0.0536033	0.029174	0.252056	0.00843123	0.755275	0.856224	0.0574777	0.0275852	0.347572	-0.0127278	0.657028	0.797493																			0.0736525	0.0386312	0.388934	0.0861164	0.0818907	0.632833	0.0537552	0.303256	0.992286				0.0328108	0.34362	0.886337
GAS6__Cardiometabolic_o2csf__NPX	Q14393	GAS6	GAS6	-0.0177477	0.121532	0.460481	-0.0229477	0.068726	0.169678	-0.0121484	0.317316	0.733742	-0.0184974	0.166407	0.316772																			0.0135747	0.427493	0.824032	-0.0296288	0.200412	0.782665	0.0634103	0.0248058	0.977546				-0.0331219	0.0390871	0.560343
GBP1__Neurology_II_o2csf__NPX	P32455	GBP1	GBP1	-0.0155516	0.448941	0.733816	0.00343822	0.879091	0.933711	-0.0186729	0.391574	0.779094	0.0102937	0.667719	0.80485																			-0.036004	0.230371	0.719014	-0.0279114	0.546639	0.916682	-0.0372029	0.379414	0.992286				0.0014814	0.959694	0.997552
GCNT1__Oncology_o2csf__NPX	Q02742	GCNT1	GCNT1	-0.0303073	0.223571	0.564804	-0.0537818	0.0491602	0.1305	-0.0157558	0.550394	0.859082	-0.0480217	0.097658	0.2207																			0.0110106	0.764989	0.946411	0.0312711	0.554167	0.916682	-0.00331637	0.950274	0.999882				-0.0521379	0.128227	0.757877
GC__Inflammation_II_o2csf__NPX	P02774	GC	GC	-0.00494808	0.845098	0.931482	-0.0517614	0.0629455	0.158618	0.0121091	0.651883	0.893369	-0.0562061	0.0570612	0.149477																			0.00773603	0.836822	0.975032	0.00678571	0.896946	0.971025	0.00242954	0.964748	0.999882				0.00999329	0.774421	0.958757
GDF15__Cardiometabolic_o2csf__NPX	Q99988	GDF15	GDF15	-0.0280434	0.0330384	0.269356	-0.0300544	0.0377913	0.106845	-0.0212947	0.126737	0.543891	-0.0222379	0.147029	0.294271																			0.000725468	0.967448	0.994041	0.0307611	0.248994	0.819171	-0.0506188	0.162635	0.992286				-0.0473142	0.0285002	0.558806
GFRA1__Oncology_o2csf__NPX	P56159	GFRA1	GFRA1	-0.0141939	0.281818	0.610606	0.0213645	0.140557	0.27576	-0.0232961	0.0957177	0.506741	0.0299285	0.0516128	0.137799																			-0.00741835	0.699483	0.93592	-0.00965032	0.715494	0.943662	-0.0177327	0.560121	0.992286				-0.0376677	0.0493987	0.56047
GFRA2__Oncology_o2csf__NPX	O00451	GFRA2	GFRA2	-0.0153739	0.410234	0.707984	-0.00420433	0.837763	0.908284	-0.0158629	0.423277	0.796678	0.00161268	0.940983	0.972442																			-0.017187	0.538361	0.884787	-0.0246691	0.517543	0.907046	-0.0183668	0.662619	0.992286				-0.0099551	0.700188	0.954989
GGH__Cardiometabolic_o2csf__NPX	Q92820	GGH	GGH	0.0390652	0.0698737	0.381154	-0.014643	0.536714	0.691909	0.0489114	0.0323271	0.371988	-0.0325312	0.195065	0.349503																			0.0384194	0.217964	0.698288	0.00607598	0.883164	0.969017	0.0633033	0.175237	0.992286				0.0571905	0.0678473	0.601118
GGT1__Neurology_o2csf__NPX		GGT1	GGT1	-0.0175449	0.305013	0.63419	-0.00831525	0.658774	0.794068	-0.0169069	0.351627	0.760674	-0.00210379	0.916123	0.95885																			-0.053153	0.0328168	0.366247	-0.131173	0.000623475	0.0867253	0.0236496	0.499771	0.992286				0.0175732	0.477273	0.929737
GGT5__Neurology_o2csf__NPX	P36269	GGT5	GGT5	-0.0313267	0.126277	0.461828	-0.0357778	0.112055	0.238696	-0.0230058	0.289871	0.707916	-0.0273137	0.252866	0.415765																			-0.0462852	0.134479	0.621462	-0.0721534	0.140142	0.739151	-0.014005	0.742409	0.992286				0.00342983	0.903697	0.990344
GHRL__Cardiometabolic_o2csf__NPX	Q9UBU3	GHRL	GHRL	-0.00353876	0.869574	0.94197	-0.0293291	0.21584	0.376213	0.00600731	0.792637	0.955164	-0.0315294	0.209796	0.366156																			-0.0511015	0.0938417	0.524119	-0.0401758	0.379473	0.891254	-0.0685777	0.159226	0.992286				0.059236	0.0617602	0.584278
GHR__Inflammation_II_o2csf__NPX	P10912	GHR	GHR	-0.0661679	0.00745164	0.137572	-0.0831085	0.00223297	0.0113859	-0.0460796	0.0782595	0.477829	-0.0661943	0.0215008	0.0693913																			-0.0488846	0.181681	0.667021	-0.0522055	0.334582	0.874088	-0.0338539	0.48932	0.992286				-0.0364896	0.281667	0.863482
GIMAP7__Inflammation_II_o2csf__NPX	Q8NHV1	GIMAP7	GIMAP7	0.0387336	0.100587	0.422707	-0.0285091	0.271999	0.44731	0.0532957	0.0330868	0.371988	-0.0480502	0.0805968	0.191641																			0.0358721	0.301519	0.745053	0.0487791	0.338688	0.874088	0.0287799	0.559407	0.992286				0.0636297	0.0538083	0.565843
GIPC2__Neurology_II_o2csf__NPX	Q8TF65	GIPC2	GIPC2	-0.0113323	0.631373	0.835441	0.0199243	0.443529	0.615717	-0.019594	0.434462	0.79786	0.0271513	0.325298	0.502207																			-0.0306296	0.396985	0.800298	0.0195822	0.715139	0.943662	-0.0875629	0.0831049	0.992286				-0.00236246	0.942034	0.994833
GM2A__Cardiometabolic_II_o2csf__NPX	P17900	GM2A	GM2A	0.0586017	0.0226438	0.229295	-0.0369202	0.190903	0.343526	0.0788563	0.0038423	0.200972	-0.0660389	0.0272558	0.0829602																			0.143242	0.000193178	0.0405188	0.0947221	0.0636798	0.612933	0.0517997	0.371437	0.992286	-0.645296	0.000227461	0.000849097	-0.0103511	0.768968	0.958701
GNAS__Neurology_II_o2csf__NPX	O95467	GNAS	GNAS	-0.0489517	0.00455606	0.105247	-0.0373672	0.0491286	0.1305	-0.0423267	0.02069	0.30946	-0.0218306	0.277543	0.44426																			0.00295972	0.905951	0.986984	0.0591765	0.110655	0.686569	-0.0505544	0.175994	0.992286				-0.0756614	0.00151343	0.28717
GNLY__Neurology_o2csf__NPX	P22749	GNLY	GNLY	-0.0381328	0.101607	0.422764	0.0446951	0.081009	0.188776	-0.0581772	0.0183969	0.29315	0.0660499	0.0149522	0.0519964																			-0.0770205	0.0247416	0.318513	-0.102786	0.0418594	0.55987	-0.0527894	0.285546	0.992286				-0.0392939	0.236978	0.824679
GOLM2__Neurology_o2csf__NPX	Q6P4E1	GOLM2	GOLM2	-0.0115013	0.393455	0.691904	-0.0118383	0.42493	0.598824	-0.00890368	0.533541	0.853556	-0.00856643	0.586328	0.739511																			-0.00635559	0.757338	0.946411	-0.0314555	0.241135	0.819171	0.0228533	0.491288	0.992286				-0.0116597	0.528522	0.941822
GOT1__Cardiometabolic_II_o2csf__NPX	P17174	GOT1	GOT1	0.0448137	0.0833815	0.398849	0.0569329	0.0452676	0.122983	0.0309224	0.259947	0.675246	0.0455451	0.13112	0.273736																			0.0142432	0.6956	0.93592	0.0103531	0.828126	0.969017	-0.0424228	0.450826	0.992286				0.0334592	0.367833	0.886337
GP1BA__Cardiometabolic_o2csf__NPX	P07359	GP1BA	GP1BA	0.0046571	0.842734	0.931482	-0.00187859	0.942027	0.964919	0.00588573	0.813261	0.960594	-0.00404411	0.882745	0.939479																			-0.0123608	0.729362	0.943324	-0.0585913	0.262053	0.82627	0.0349514	0.487361	0.992286				0.0232931	0.468534	0.929737
GPC1__Oncology_o2csf__NPX	P35052	GPC1	GPC1	0.0427929	0.00898901	0.148311	0.0203999	0.257811	0.432588	0.0411943	0.0177956	0.29315	0.00525617	0.783071	0.880025																			0.0549425	0.0232731	0.318513	0.0423468	0.178051	0.755435	0.0538499	0.158714	0.992286				0.0197715	0.393572	0.888732
GPC5__Neurology_o2csf__NPX	P78333	GPC5	GPC5	0.03185	0.0235037	0.229295	0.0247776	0.109113	0.236044	0.0273749	0.0664453	0.461507	0.0147201	0.369071	0.551426																			0.0475246	0.0300423	0.351167	0.0319859	0.253948	0.819171	0.0510455	0.145594	0.992286				0.00584958	0.760227	0.958701
GPHA2__Oncology_II_o2csf__NPX	Q96T91	GPHA2	GPHA2	-0.023574	0.214859	0.559989	-0.0446749	0.0324942	0.0946655	-0.0112205	0.577645	0.873601	-0.0405384	0.0675484	0.168085																			-0.0036498	0.895078	0.982825	-0.037864	0.34582	0.874088	0.0549744	0.190569	0.992286				-0.0197169	0.463062	0.929737
GPIHBP1__Oncology_II_o2csf__NPX		GPIHBP1	GPIHBP1	-0.0357896	0.145571	0.487648	0.0393793	0.14518	0.282441	-0.0538228	0.0390179	0.377037	0.0591925	0.0389235	0.110534																			-0.0393273	0.286539	0.735539	0.000459025	0.993078	0.999093	-0.0849868	0.106979	0.992286				-0.0575511	0.091431	0.676492
GPNMB__Cardiometabolic_o2csf__NPX	Q14956	GPNMB	GPNMB	-0.0111066	0.5665	0.799375	0.0336057	0.114641	0.24126	-0.0239758	0.243078	0.667977	0.0424063	0.0605777	0.156368																			-0.00311068	0.912262	0.986984	-0.00226443	0.954436	0.989366	-0.0126112	0.789346	0.992286				-0.0489984	0.0885751	0.669609
GPR158__Neurology_II_o2csf__NPX		GPR158	GPR158	-0.0293996	0.233335	0.566504	-0.0296398	0.274972	0.450513	-0.0229831	0.37964	0.777185	-0.0212228	0.461027	0.635569																			-0.0110716	0.743095	0.946411	-0.0383582	0.398851	0.891254	-0.000884394	0.986819	0.999882				-0.0182775	0.595695	0.942536
GPR37__Cardiometabolic_o2csf__NPX	O15354	GPR37	GPR37	-0.0183321	0.211638	0.556499	-0.0156131	0.333458	0.510837	-0.0152981	0.325881	0.741064	-0.0099977	0.55931	0.719039																			0.0280874	0.20422	0.691554	0.0234284	0.437768	0.895494	0.0175098	0.601727	0.992286				-0.0661434	0.00107687	0.28717
GRHPR__Cardiometabolic_II_o2csf__NPX	Q9UBQ7	GRHPR	GRHPR	0.00961221	0.709354	0.86937	0.0146294	0.605953	0.747898	0.00580902	0.831963	0.960594	0.0124904	0.67824	0.812471																			-0.0212382	0.585869	0.909487	-0.00122692	0.98255	0.999093	-0.0311156	0.567317	0.992286				0.0333263	0.343046	0.886337
GRIK2__Neurology_II_o2csf__NPX	Q13002	GRIK2	GRIK2	0.0399184	0.0748713	0.386709	0.00630796	0.79807	0.883399	0.0427635	0.0721314	0.474484	-0.00937765	0.719699	0.845296																			0.0456886	0.159329	0.653766	0.0735803	0.0876263	0.63998	0.00594749	0.903752	0.992286				0.0345935	0.275457	0.859084
GRN__Neurology_o2csf__NPX	P28799	GRN	GRN	-0.0235028	0.0782908	0.386709	-0.0110752	0.451441	0.624209	-0.0226688	0.109436	0.517873	-0.00275609	0.859664	0.924106																			-0.00976846	0.613025	0.926024	-0.0132109	0.633675	0.92977	-0.0078844	0.794999	0.992286				-0.0346509	0.0747586	0.635513
GRPEL1__Oncology_o2csf__NPX	Q9HAV7	GRPEL1	GRPEL1	-0.0184973	0.462538	0.741507	0.0510056	0.0652926	0.162763	-0.038084	0.15312	0.569491	0.0649034	0.0269103	0.0820883																			-0.101823	0.00674403	0.210025	-0.139914	0.00974438	0.398393	-0.0677596	0.211898	0.992286				0.0218193	0.533828	0.941822
GSN__Inflammation_II_o2csf__NPX	P06396	GSN	GSN	0.0281614	0.0918009	0.4042	-0.0150628	0.412106	0.590359	0.0369169	0.0373114	0.375505	-0.0286768	0.14091	0.286558																			0.0584801	0.0184786	0.303518	0.0964756	0.00775229	0.371843	-0.00603778	0.864577	0.992286				0.018334	0.429799	0.915158
GSTA1__Cardiometabolic_o2csf__NPX	P08263	GSTA1	GSTA1	-0.00835111	0.749197	0.885414	-0.058819	0.0404516	0.113216	0.010672	0.699771	0.918453	-0.0627329	0.0394299	0.111705																			0.0153446	0.690724	0.93592	0.0575746	0.294971	0.85595	-0.0310498	0.571152	0.992286				-0.019213	0.595065	0.942536
GUCA2A__Neurology_o2csf__NPX		GUCA2A	GUCA2A	-0.00460482	0.793061	0.908948	-0.0166873	0.387295	0.570082	0.000516946	0.977855	0.993525	-0.0168771	0.409981	0.589136																			-0.010984	0.658801	0.932828	-0.018015	0.630377	0.92977	-0.00703913	0.866901	0.992286				0.0103637	0.69569	0.954989
GUSB__Cardiometabolic_o2csf__NPX	P08236	GUSB	GUSB	0.008109	0.718543	0.874482	0.0111575	0.652165	0.790899	0.00530553	0.824242	0.960594	0.00920087	0.726276	0.849737																			-0.0028048	0.932326	0.99073	-0.0695303	0.125826	0.721754	0.056639	0.244736	0.992286				0.00499775	0.874221	0.985435
GZMA__Inflammation_o2csf__NPX	P12544	GZMA	GZMA	0.0044806	0.8563	0.936391	-0.0371707	0.17178	0.316486	0.0177212	0.499358	0.836129	-0.0436691	0.130255	0.272869																			0.0337758	0.340417	0.773637	-0.00996118	0.835788	0.969017	0.0540886	0.290253	0.992286				-0.0135828	0.696492	0.954989
HARS1__Neurology_o2csf__NPX	P12081	HARS1	HARS1	0.0360294	0.0884555	0.402035	0.0257246	0.269035	0.444374	0.0317612	0.157046	0.573363	0.0140315	0.569742	0.72908																			0.0522896	0.102312	0.529055	0.0695857	0.128918	0.721754	0.037557	0.440639	0.992286				0.0104769	0.723933	0.958701
HAVCR1__Oncology_o2csf__NPX	Q96D42	HAVCR1	HAVCR1	-0.0638988	0.00751651	0.137572	-0.0536997	0.0410873	0.114534	-0.0535625	0.0345287	0.371988	-0.0340658	0.221011	0.379071																			-0.059291	0.0993042	0.525217	-0.0765875	0.148179	0.743051	-0.0281222	0.562574	0.992286				-0.0381712	0.24022	0.824679
HAVCR2__Neurology_o2csf__NPX	Q8TDQ0	HAVCR2	HAVCR2	-0.0391042	0.00494059	0.107381	0.0103222	0.500515	0.669438	-0.0474934	0.00128198	0.100256	0.0277131	0.0871257	0.204371																			-0.0429147	0.0379647	0.388301	-0.0697644	0.0124062	0.420904	-0.0286182	0.419582	0.992286				-0.0496957	0.0135413	0.517565
HCG22__Cardiometabolic_II_o2csf__NPX		HCG22	HCG22	0.00291067	0.914335	0.962376	-0.0216982	0.465573	0.638042	0.0107278	0.708768	0.918453	-0.0256479	0.416557	0.59673																			0.0075522	0.851	0.975481	-0.0149514	0.790934	0.965362	0.0392374	0.488255	0.992286				0.0105472	0.777333	0.958757
HEG1__Inflammation_II_o2csf__NPX		HEG1	HEG1	-0.0247425	0.127526	0.464369	-0.0277735	0.119834	0.248897	-0.0183113	0.288157	0.707916	-0.0209867	0.26833	0.43502																			-0.0221155	0.347894	0.780716	-0.00503693	0.881295	0.969017	-0.0439515	0.207251	0.992286				-0.0104321	0.649671	0.945075
HGFAC__Inflammation_II_o2csf__NPX	Q04756	HGFAC	HGFAC	-0.0267443	0.196371	0.53729	-0.0586962	0.00986188	0.0367771	-0.0100512	0.646551	0.892237	-0.0550068	0.0226255	0.0718541																			-0.0177229	0.555781	0.898943	-0.0452933	0.31004	0.85595	0.00513971	0.908166	0.992286				-0.00195749	0.946655	0.994833
HLA.A__Neurology_II_o2csf__NPX		HLA.A	HLA.A	-0.000275293	0.991151	0.99457	-0.00109381	0.968036	0.982874	6.49546e-05	0.998033	0.998473	-0.00111772	0.969233	0.987694																			-0.013817	0.710534	0.937354	-0.0255867	0.643276	0.92977	0.00745081	0.883701	0.992286				0.0105069	0.758881	0.958701
HLA.DRA__Inflammation_o2csf__NPX		HLA.DRA	HLA.DRA	0.0107407	0.661845	0.850856	0.000643735	0.980975	0.991112	0.0118874	0.648595	0.892237	-0.00374914	0.895966	0.947602																			0.0133164	0.710366	0.937354	-0.0308887	0.550455	0.916682	0.0573654	0.297868	0.992286				0.0111869	0.750435	0.958701
HMCN2__Inflammation_II_o2csf__NPX		HMCN2	HMCN2	0.0186409	0.3979	0.69607	-0.0165993	0.493688	0.664782	0.0266467	0.254683	0.675246	-0.0263804	0.305178	0.478582																			0.048898	0.144968	0.638221	0.0672201	0.155193	0.749951	0.0303769	0.534219	0.992286				0.00832097	0.78162	0.959336
HMOX1__Cardiometabolic_o2csf__NPX	P09601	HMOX1	HMOX1	-0.0294098	0.101819	0.422764	-0.0242179	0.220678	0.381795	-0.0248374	0.192433	0.613721	-0.0151518	0.469596	0.643555																			-0.0312508	0.236748	0.719014	-0.0451793	0.256877	0.820496	-0.0216527	0.570207	0.992286				-0.0187183	0.465764	0.929737
HNMT__Neurology_o2csf__NPX	P50135	HNMT	HNMT	0.00675579	0.688513	0.864924	-0.0405981	0.0282338	0.0851912	0.0215376	0.227711	0.655424	-0.048522	0.0134828	0.0484616																			0.0342442	0.164701	0.658654	0.0187856	0.591219	0.926549	0.0604592	0.108417	0.992286				0.00928871	0.697116	0.954989
HRC__Cardiometabolic_II_o2csf__NPX	P23327	HRC	HRC	-0.0220797	0.276912	0.607547	0.00892847	0.689547	0.815758	-0.0278981	0.195428	0.613721	0.0191779	0.418551	0.598359																			-0.0295226	0.330264	0.759333	-0.0126621	0.758306	0.955438	-0.0725452	0.125052	0.992286				-0.0245071	0.391695	0.886719
HS6ST1__Oncology_o2csf__NPX	O60243	HS6ST1	HS6ST1	-0.0141505	0.352932	0.671498	-0.0205564	0.219548	0.380788	-0.00889295	0.582152	0.87446	-0.0172884	0.330557	0.507511																			0.000549707	0.98104	0.994041	0.00553762	0.878206	0.969017	-0.00120359	0.969216	0.999882				-0.0184958	0.378031	0.886719
HS6ST2__Inflammation_II_o2csf__NPX	Q96MM7	HS6ST2	HS6ST2	-0.0143099	0.418811	0.716675	-0.0185968	0.339266	0.518593	-0.00970284	0.605925	0.881672	-0.014992	0.468501	0.642688																			0.0400341	0.136354	0.622184	0.0690985	0.0514553	0.608909	-0.00957271	0.816362	0.992286				-0.0406656	0.0963386	0.680239
HSPA2__Oncology_II_o2csf__NPX	P54652	HSPA2	HSPA2	-0.0300338	0.0885767	0.402035	0.019913	0.304518	0.482993	-0.0405936	0.0299569	0.362348	0.034798	0.0903902	0.208512																			-0.0195907	0.447445	0.83768	0.00427591	0.900968	0.972275	-0.0544356	0.163121	0.992286				-0.0515089	0.044662	0.56047
HSPB1__Cardiometabolic_o2csf__NPX	P04792	HSPB1	HSPB1	-0.0182343	0.2549	0.58898	-0.00170561	0.922877	0.960151	-0.0199376	0.240764	0.666662	0.00561274	0.763911	0.873482																			-0.00823358	0.734639	0.945313	0.00963056	0.815235	0.969017	-0.0156429	0.689802	0.992286				-0.0293977	0.207714	0.811011
HSPB6__Oncology_o2csf__NPX	O14558	HSPB6	HSPB6	-0.0153741	0.339268	0.654538	0.0056132	0.750931	0.854084	-0.0192229	0.260185	0.675246	0.0126676	0.499528	0.670922																			-0.0152774	0.546672	0.892512	-0.00127419	0.976861	0.999093	0.00139731	0.96849	0.999882				-0.0137684	0.53166	0.941822
HYOU1__Cardiometabolic_o2csf__NPX	Q9Y4L1	HYOU1	HYOU1	0.000387224	0.973739	0.988665	-0.0283416	0.0283743	0.0854299	0.010165	0.414816	0.790423	-0.0320903	0.0193963	0.063699																			0.0455135	0.009527	0.244115	0.0398911	0.123154	0.721754	0.0545534	0.0382897	0.977546				-0.0282358	0.0840595	0.656892
ICAM1__Cardiometabolic_o2csf__NPX	P05362	ICAM1	ICAM1	-0.0131992	0.372206	0.683935	0.0218961	0.178148	0.324775	-0.0223235	0.154573	0.573363	0.0300829	0.0811118	0.192537																			-0.0503164	0.0233158	0.318513	-0.0822687	0.0184559	0.466768	-0.0261331	0.443817	0.992286				0.00868153	0.686838	0.952876
ICAM3__Cardiometabolic_o2csf__NPX	P32942	ICAM3	ICAM3	-0.0267852	0.141433	0.47952	-0.0140632	0.48289	0.656599	-0.0253466	0.189943	0.610186	-0.00472402	0.824189	0.909157																			-0.0452838	0.101421	0.528375	-0.0941909	0.0254149	0.512876	0.000408173	0.991555	0.999882				-0.00386828	0.878768	0.986575
ICAM5__Cardiometabolic_o2csf__NPX	Q9UMF0	ICAM5	ICAM5	-0.0263475	0.189255	0.529116	0.00490494	0.824299	0.902438	-0.0312573	0.141831	0.552623	0.0163035	0.486105	0.660969																			-0.0445875	0.13613	0.622184	-0.00475163	0.907049	0.973537	-0.0998782	0.0251549	0.977546				-0.0183632	0.511247	0.941822
ICOSLG__Oncology_o2csf__NPX	O75144	ICOSLG	ICOSLG	-0.0161354	0.341628	0.655759	-0.0356156	0.056173	0.14443	-0.00600362	0.738486	0.929286	-0.0334141	0.0912601	0.21017																			0.0129756	0.608984	0.924678	-0.0223278	0.525097	0.909049	0.0401689	0.273915	0.992286				-0.0291294	0.211558	0.811011
IDS__Inflammation_o2csf__NPX	P22304	IDS	IDS	0.0625217	0.0127418	0.185744	0.000636271	0.981642	0.991112	0.0701777	0.00843108	0.204559	-0.0251894	0.389615	0.565714																			0.0776007	0.0376864	0.388301	0.0553423	0.260106	0.824215	0.0869372	0.115344	0.992286				0.0558003	0.107995	0.704844
IDUA__Oncology_o2csf__NPX	P35475	IDUA	IDUA	0.00905335	0.722497	0.87543	-0.0257941	0.357759	0.539743	0.0189402	0.483497	0.826336	-0.0327228	0.271322	0.437321																			0.0103702	0.786261	0.952227	0.0118597	0.827222	0.969017	0.017292	0.746885	0.992286				0.0282775	0.41772	0.90506
IFI30__Oncology_II_o2csf__NPX		IFI30	IFI30	0.0199937	0.384264	0.687228	-0.0262776	0.298442	0.47607	0.0315689	0.195541	0.613721	-0.037931	0.157377	0.307892																			0.0383701	0.250405	0.719014	0.0440408	0.343065	0.874088	0.0221293	0.659517	0.992286				0.0169951	0.601808	0.942536
IFNAR1__Oncology_II_o2csf__NPX	P17181	IFNAR1	IFNAR1	0.0174352	0.385849	0.687228	0.000193936	0.993006	0.995152	0.0195869	0.359023	0.765953	-0.00704618	0.764219	0.873482																			0.00818689	0.781031	0.950494	0.00732623	0.855617	0.969017	0.0158226	0.722091	0.992286				0.0311492	0.274445	0.859084
IFNGR1__Inflammation_o2csf__NPX	P15260	IFNGR1	IFNGR1	0.00389961	0.796458	0.911829	-0.00898094	0.589044	0.733536	0.00744387	0.64253	0.892237	-0.0117063	0.506839	0.673365																			0.0102288	0.640566	0.932828	-0.00304755	0.915249	0.9772	0.00874521	0.797806	0.992286				0.00233412	0.914448	0.990344
IFNW1__Cardiometabolic_II_o2csf__NPX	P05000	IFNW1	IFNW1	0.0035106	0.884897	0.946112	0.0279167	0.295208	0.471451	-0.00566557	0.825849	0.960594	0.0300126	0.289411	0.457988																			0.00766587	0.832638	0.974915	0.0306004	0.559487	0.916682	-0.00103231	0.983717	0.999882				-0.0140216	0.676327	0.951176
IGDCC4__Cardiometabolic_II_o2csf__NPX	Q8TDY8	IGDCC4	IGDCC4	-0.00140511	0.918751	0.964452	0.01658	0.273508	0.448644	-0.0072695	0.618948	0.884848	0.0192562	0.230932	0.391288																			-0.00377282	0.853214	0.975481	-0.0185785	0.545854	0.916682	0.00586427	0.846809	0.992286				-0.0143301	0.470163	0.929737
IGFBP1__Cardiometabolic_o2csf__NPX	P08833	IGFBP1	IGFBP1	0.0441532	0.0192647	0.218649	0.0541661	0.0090442	0.0343729	0.0311492	0.119216	0.529616	0.0426786	0.052388	0.139068																			0.0292101	0.305817	0.745053	-0.00377672	0.932647	0.984304	0.0795106	0.0689294	0.992286				0.0339363	0.211143	0.811011
IGFBP2__Cardiometabolic_o2csf__NPX	P18065	IGFBP2	IGFBP2	-0.00868096	0.58255	0.805401	-0.0122172	0.481604	0.656466	-0.00558767	0.738886	0.929286	-0.0101617	0.581348	0.739173																			0.0361837	0.138982	0.622184	0.0152426	0.658188	0.935226	0.065452	0.0858223	0.992286				-0.0500927	0.020481	0.524521
IGFBP3__Cardiometabolic_o2csf__NPX	P17936	IGFBP3	IGFBP3	-0.0130847	0.437555	0.73065	0.0282671	0.127182	0.258263	-0.0243114	0.173377	0.592948	0.037154	0.0586174	0.152405																			-0.0172283	0.506435	0.86107	-0.0538112	0.193024	0.78192	0.0265568	0.44863	0.992286				-0.0299071	0.200977	0.811011
IGFBPL1__Cardiometabolic_o2csf__NPX	Q8WX77	IGFBPL1	IGFBPL1	0.000339663	0.98457	0.99457	0.00826701	0.668633	0.801092	-0.00244897	0.895485	0.972063	0.00916797	0.654761	0.795434																			0.0311939	0.231895	0.719014	0.0267218	0.449333	0.897029	0.0305328	0.456887	0.992286				-0.0345605	0.162626	0.791247
IGLC2__Inflammation_II_o2csf__NPX		IGLC2	IGLC2	-0.0313819	0.161215	0.507352	-0.0335728	0.172952	0.31743	-0.0238561	0.315269	0.733385	-0.0248253	0.342	0.521054																			-0.0286141	0.380918	0.792163	-0.112185	0.0254841	0.512876	0.0356915	0.444169	0.992286				-0.0116729	0.714091	0.956892
IGLON5__Oncology_II_o2csf__NPX	A6NGN9	IGLON5	IGLON5	-0.0125456	0.513596	0.768771	-0.0114773	0.586795	0.731391	-0.0101997	0.616672	0.884091	-0.007739	0.729777	0.851611																			-0.00144029	0.960864	0.994041	-0.0152798	0.714721	0.943662	0.0293968	0.499618	0.992286				-0.0154948	0.55476	0.941822
IGSF21__Cardiometabolic_II_o2csf__NPX		IGSF21	IGSF21	-0.0129167	0.470266	0.747143	-0.0261045	0.184495	0.333722	-0.00559532	0.768166	0.940598	-0.0240433	0.249581	0.411336																			-0.00765154	0.784714	0.952227	0.0129929	0.729497	0.948346	-0.0337073	0.429736	0.992286				-0.00066422	0.977616	0.998378
IGSF3__Oncology_o2csf__NPX	O75054	IGSF3	IGSF3	0.0176274	0.272648	0.602175	-0.0178387	0.312763	0.489926	0.0259184	0.12827	0.543891	-0.0273432	0.14453	0.291723																			0.0335546	0.152449	0.644128	0.0197035	0.518867	0.907046	0.0400425	0.274481	0.992286				0.0134017	0.553875	0.941822
IGSF8__Cardiometabolic_o2csf__NPX	Q969P0	IGSF8	IGSF8	0.0204208	0.376693	0.685029	-0.016302	0.52088	0.683532	0.0285942	0.243524	0.667977	-0.0268272	0.319488	0.496544																			0.0841784	0.0130046	0.26602	0.0649603	0.141462	0.739151	0.0494619	0.33871	0.992286				-0.0379626	0.244854	0.824679
IL12A_IL12B__Oncology_o2csf__NPX		IL12A_IL12B	IL12A_IL12B	-0.0283004	0.285076	0.615746	-0.0196123	0.500222	0.669438	-0.0251469	0.370272	0.774001	-0.0104568	0.734517	0.85499																			0.0047325	0.904785	0.986984	0.0492755	0.376483	0.891254	-0.0385223	0.492346	0.992286				-0.0464866	0.201694	0.811011
IL12B__Inflammation_o2csf__NPX	P29460	IL12B	IL12B	-0.0179266	0.459784	0.740231	-0.0174201	0.513912	0.681404	-0.0142233	0.580548	0.873964	-0.0121861	0.667016	0.8047																			-0.0155775	0.662677	0.932828	-0.0409737	0.418006	0.891254	0.00236226	0.963718	0.999882				-0.0161611	0.637675	0.942536
IL13RA1__Oncology_o2csf__NPX	P78552	IL13RA1	IL13RA1	-0.0195417	0.246268	0.582582	-0.0154695	0.403777	0.584691	-0.0167051	0.350255	0.760674	-0.00933844	0.634719	0.779254																			0.0106859	0.667073	0.933507	0.0280499	0.473619	0.906159	-0.000664189	0.984757	0.999882				-0.0411396	0.087587	0.665757
IL15__Inflammation_o2csf__NPX	P40933	IL15	IL15	-0.0121898	0.423412	0.720889	-6.22361e-05	0.997034	0.997751	-0.0137012	0.39659	0.779094	0.00497157	0.779594	0.879035																			-0.0104973	0.630222	0.932828	-0.0222021	0.526271	0.909049	0.00666075	0.850167	0.992286				-0.0137586	0.548942	0.941822
IL17D__Inflammation_o2csf__NPX	Q8TAD2	IL17D	IL17D	0.0177099	0.334876	0.650576	-0.0375555	0.0627355	0.158618	0.0328714	0.0913448	0.499368	-0.0496796	0.0203432	0.0662703																			0.0660669	0.0157429	0.287198	0.0616059	0.100643	0.669832	0.0673997	0.127406	0.992286				-0.0110363	0.666917	0.948629
IL17RA__Neurology_o2csf__NPX	Q96F46	IL17RA	IL17RA	-0.00983654	0.596448	0.812594	-0.0112529	0.582075	0.726466	-0.00722947	0.713808	0.918453	-0.00859683	0.691942	0.821523																			0.00706421	0.78526	0.952227	-0.00501199	0.891659	0.96974	-0.00465734	0.907866	0.992286				-0.0273948	0.318614	0.882454
IL18BP__Cardiometabolic_o2csf__NPX	O95998	IL18BP	IL18BP	-0.0327184	0.00452056	0.105247	0.0029975	0.813302	0.89431	-0.0378436	0.00196417	0.124189	0.0168885	0.208383	0.365064																			-0.0306979	0.0672821	0.496074	-0.0497728	0.0427781	0.566707	-0.0204936	0.448225	0.992286				-0.0430214	0.0113995	0.517565
IL18R1__Inflammation_o2csf__NPX	Q13478	IL18R1	IL18R1	0.009569	0.652116	0.844151	-0.0497143	0.0331623	0.0961016	0.0278058	0.216307	0.641127	-0.0599566	0.0154926	0.0534279																			0.0438659	0.156764	0.653332	0.0124867	0.78401	0.964233	0.0832929	0.065661	0.992286				0.013502	0.651474	0.945075
IL18__Inflammation_o2csf__NPX	Q14116	IL18	IL18	-0.0244893	0.260298	0.593173	-0.0624699	0.00894777	0.0341933	-0.00627057	0.785368	0.949954	-0.0601741	0.0175952	0.0588428																			-0.0412491	0.189079	0.677858	-0.065501	0.175778	0.755435	-0.0111856	0.80542	0.992286				0.0266063	0.383479	0.886719
IL1R2__Inflammation_o2csf__NPX	P27930	IL1R2	IL1R2	0.0055181	0.776185	0.900479	-0.0517415	0.0151844	0.0517685	0.0239861	0.243309	0.667977	-0.060576	0.00740895	0.0301341																			-0.0149825	0.589989	0.909839	-0.00629721	0.874351	0.969017	-0.0360589	0.377471	0.992286				0.0550724	0.0456648	0.56047
IL1RAP__Neurology_o2csf__NPX	Q9NPH3	IL1RAP	IL1RAP	-0.0123791	0.553337	0.79308	-0.00924206	0.687512	0.81459	-0.0107785	0.626449	0.886461	-0.00530799	0.827527	0.909976																			0.010091	0.732278	0.944021	-0.0840381	0.0488181	0.595319	0.0876007	0.0431129	0.977546				-0.0402245	0.185194	0.797134
IL1RL2__Inflammation_o2csf__NPX	Q9HB29	IL1RL2	IL1RL2	0.0344687	0.108587	0.432793	-0.0147378	0.532604	0.69082	0.0438743	0.054285	0.437056	-0.0308779	0.217571	0.375951																			0.0424798	0.167665	0.662055	0.01036	0.801293	0.969017	0.0719135	0.129165	0.992286				0.0229093	0.446738	0.924452
IL1RN__Inflammation_o2csf__NPX	P18510	IL1RN	IL1RN	-0.0229795	0.320466	0.646849	-0.0384423	0.130449	0.262217	-0.0127382	0.60347	0.881672	-0.0337751	0.210364	0.366227																			-0.0449067	0.159278	0.653766	0.0031668	0.946627	0.988124	-0.0911024	0.0721792	0.992286				0.0197501	0.561497	0.942536
IL22__Oncology_II_o2csf__NPX	Q9GZX6	IL22	IL22	-0.00903582	0.70693	0.86937	0.0258153	0.328715	0.50524	-0.0189886	0.456377	0.804868	0.0327891	0.242372	0.402423																			-0.0159855	0.658681	0.932828	0.0322197	0.513232	0.907046	-0.0503214	0.333318	0.992286				-0.0198072	0.546884	0.941822
IL2RA__Cardiometabolic_o2csf__NPX	P01589	IL2RA	IL2RA	-0.0302823	0.191725	0.532304	-0.0557349	0.0289236	0.0863363	-0.0149955	0.541991	0.854405	-0.0502046	0.0637366	0.16208																			-0.0155836	0.64994	0.932828	-0.0590706	0.251611	0.819171	0.0434589	0.367835	0.992286				-0.0107282	0.739446	0.958701
IL34__Neurology_o2csf__NPX	Q6ZMJ4	IL34	IL34	0.00375218	0.884481	0.946112	-0.0494582	0.0809978	0.188776	0.0211293	0.440132	0.79786	-0.0571993	0.0571817	0.149511																			0.0276979	0.467904	0.843075	-0.0295903	0.592788	0.926549	0.0817573	0.123535	0.992286				0.00374413	0.916436	0.990491
IL4R__Inflammation_o2csf__NPX	P24394	IL4R	IL4R	-0.00988741	0.609654	0.827346	-0.00166049	0.937829	0.963592	-0.0105732	0.607213	0.881672	0.00224397	0.920937	0.95885																			-0.0416325	0.158522	0.653766	-0.0759996	0.09167	0.646712	-0.000570741	0.989073	0.999882				0.0220035	0.410572	0.898647
IL5RA__Inflammation_o2csf__NPX	Q01344	IL5RA	IL5RA	0.0191663	0.45627	0.737134	-0.0331347	0.241724	0.410046	0.0328883	0.228055	0.655424	-0.0452185	0.132086	0.274636																			-0.00141028	0.970445	0.994041	-0.0328685	0.552178	0.916682	0.0339768	0.531263	0.992286				0.0629331	0.0785699	0.639814
IL6R__Cardiometabolic_o2csf__NPX	P08887	IL6R	IL6R	-0.0199991	0.273042	0.602175	0.0205455	0.305836	0.48398	-0.0295135	0.127191	0.543891	0.0313691	0.140384	0.285907																			-0.047091	0.0823347	0.51589	-0.0532345	0.176893	0.755435	-0.0405636	0.296687	0.992286				-0.010521	0.68201	0.952486
IL6ST__Cardiometabolic_o2csf__NPX	P40189	IL6ST	IL6ST	-0.00505561	0.740357	0.880878	0.0176472	0.293065	0.470188	-0.0116611	0.470827	0.818538	0.021905	0.218384	0.376422																			0.000577206	0.979332	0.994041	-0.013876	0.656491	0.935226	0.0155468	0.649384	0.992286				-0.0239692	0.275168	0.859084
IL6__Cardiometabolic_o2csf__NPX	P05231	IL6	IL6_1	0.0289662	0.266477	0.599521	-0.0415363	0.147857	0.28605	0.0466388	0.0912541	0.499368	-0.058596	0.0540587	0.142686																			0.059327	0.122339	0.585838	0.0679113	0.212299	0.79598	0.0314133	0.56715	0.992286				0.0290551	0.422577	0.907131
IL6__Inflammation_o2csf__NPX	P05231	IL6	IL6_2	0.00531559	0.839091	0.929591	-0.0600923	0.0367773	0.105046	0.0263981	0.340902	0.756292	-0.0697499	0.022287	0.0712671																			0.0228135	0.557619	0.899537	0.0114574	0.835761	0.969017	0.0358644	0.524742	0.992286				0.0254906	0.479917	0.929737
IL6__Neurology_o2csf__NPX	P05231	IL6	IL6_3	-0.000276832	0.991486	0.99457	-0.0635706	0.0257673	0.079755	0.021261	0.438763	0.79786	-0.0713382	0.0182999	0.0607521																			0.0210176	0.586069	0.909487	0.0513356	0.344219	0.874088	-0.0252845	0.648833	0.992286				0.0201157	0.572961	0.942536
IL6__Oncology_o2csf__NPX	P05231	IL6	IL6_4	0.00483981	0.85003	0.934697	-0.0377655	0.179863	0.326879	0.018211	0.501888	0.837082	-0.0444061	0.136886	0.280839																			0.0219953	0.564779	0.899645	0.0525582	0.333376	0.874088	-0.0144676	0.789292	0.992286				0.0150151	0.669798	0.948766
IL7R__Neurology_o2csf__NPX	P16871	IL7R	IL7R	0.0251704	0.249518	0.583307	-0.00670934	0.780064	0.875056	0.030604	0.186933	0.606087	-0.017918	0.481907	0.656037																			0.0226204	0.487233	0.850429	-0.00737467	0.874653	0.969017	0.0502221	0.274864	0.992286				0.0347217	0.253114	0.83975
IL7__Inflammation_o2csf__NPX	P13232	IL7	IL7	0.0171653	0.500506	0.761133	-0.00257191	0.926826	0.961081	0.0202316	0.454651	0.803583	-0.0100373	0.735705	0.855656																			0.0444721	0.246572	0.719014	0.101993	0.0791969	0.615435	0.0315927	0.568557	0.992286				0.00379038	0.91446	0.990344
INHBB__Inflammation_II_o2csf__NPX	P09529	INHBB	INHBB	0.0156787	0.332305	0.649795	-0.0168755	0.342725	0.522158	0.0234075	0.172387	0.592948	-0.0254675	0.177027	0.328996																			-0.00357221	0.884857	0.979415	-0.0156547	0.679897	0.937113	0.0209592	0.546911	0.992286				0.0515356	0.0207395	0.524521
ISLR2__Neurology_o2csf__NPX	Q6UXK2	ISLR2	ISLR2	0.00859722	0.578531	0.805401	0.0173249	0.308513	0.485979	0.00376056	0.818807	0.960594	0.0159461	0.377035	0.556895																			0.0298067	0.214019	0.698288	0.0220776	0.489886	0.906159	0.037231	0.313747	0.992286				-0.0204364	0.325976	0.884933
ISM2__Cardiometabolic_II_o2csf__NPX		ISM2	ISM2	0.0175151	0.242247	0.577984	0.0180878	0.272052	0.44731	0.0135226	0.394947	0.779094	0.0131096	0.453183	0.629748																			0.0377285	0.0934162	0.524119	0.0410926	0.200843	0.782665	0.0272764	0.426199	0.992286				-0.0112555	0.593708	0.942536
ITGA5__Neurology_o2csf__NPX	P08648	ITGA5	ITGA5	-0.0532124	0.014799	0.193955	-0.0268868	0.263501	0.438432	-0.0507082	0.028603	0.355239	-0.0082501	0.745988	0.862036																			-0.0464811	0.159825	0.653874	-0.0504843	0.306972	0.85595	-0.0387914	0.404026	0.992286				-0.0479576	0.110406	0.710524
ITGB1__Cardiometabolic_o2csf__NPX	P05556	ITGB1	ITGB1	-0.0234816	0.130626	0.470729	-0.0303106	0.0760068	0.179805	-0.0161013	0.327999	0.743073	-0.0244249	0.177388	0.328996																			0.00962969	0.681396	0.93592	0.00261069	0.941053	0.986439	0.0150655	0.655298	0.992286				-0.0383507	0.0734316	0.630514
ITGB5__Oncology_o2csf__NPX	P18084	ITGB5	ITGB5	0.0208291	0.191077	0.532304	-0.0119281	0.495943	0.666528	0.0275296	0.103399	0.516978	-0.0220421	0.235461	0.39461																			0.0215877	0.359297	0.785962	0.0383917	0.250765	0.819171	0.00158109	0.964227	0.999882				0.0296084	0.186819	0.797134
ITGBL1__Cardiometabolic_II_o2csf__NPX		ITGBL1	ITGBL1	0.0177348	0.337046	0.65206	-0.0198145	0.329517	0.505914	0.0267886	0.171827	0.592948	-0.0296968	0.168519	0.319795																			0.0843064	0.00223265	0.144246	0.119447	0.00426018	0.290153	0.00565594	0.897925	0.992286				-0.0441868	0.0869479	0.66453
ITIH1__Inflammation_II_o2csf__NPX	P19827	ITIH1	ITIH1	0.00533368	0.727796	0.876329	-0.0374127	0.0263274	0.080664	0.0188017	0.246719	0.672875	-0.044326	0.0131309	0.0478142																			0.0360475	0.1223	0.585838	0.066687	0.0641259	0.612933	-0.00165202	0.95903	0.999882				0.00524519	0.802263	0.960131
ITIH4__Inflammation_II_o2csf__NPX	Q14624	ITIH4	ITIH4	-0.0375101	0.0716073	0.384578	-0.0528201	0.0210181	0.0681497	-0.0241733	0.273153	0.690119	-0.0439469	0.0701813	0.173089																			-0.0309237	0.323801	0.755716	-0.0545278	0.260122	0.824215	-6.32849e-06	0.999882	0.999882				-0.0137159	0.630798	0.942536
ITIH5__Oncology_II_o2csf__NPX	Q86UX2	ITIH5	ITIH5	0.0137948	0.596357	0.812594	-0.0152793	0.593806	0.737486	0.0207453	0.45287	0.802474	-0.0228982	0.451306	0.627895																			0.038554	0.324645	0.756418	0.0436455	0.395371	0.891254	0.0179412	0.755014	0.992286				0.00432755	0.903479	0.990344
ITM2A__Inflammation_o2csf__NPX	O43736	ITM2A	ITM2A	0.00321974	0.838966	0.929591	-0.0312827	0.0722369	0.175387	0.0143999	0.391482	0.779094	-0.0365962	0.0476562	0.130693																			0.0174896	0.435204	0.828137	-0.0167141	0.606685	0.926549	0.0474621	0.133536	0.992286				0.00531357	0.816947	0.961241
JAM2__Neurology_o2csf__NPX	P57087	JAM2	JAM2	-0.0316877	0.0340309	0.270497	-0.031204	0.0578288	0.147867	-0.0250192	0.114297	0.517873	-0.0220431	0.205919	0.362115																			-0.0299567	0.165255	0.658654	-0.0483485	0.101753	0.672464	-0.00902509	0.784678	0.992286				-0.0162099	0.445611	0.924452
JAM3__Inflammation_II_o2csf__NPX	Q9BX67	JAM3	JAM3	-0.00322438	0.857629	0.936391	-0.0128421	0.515868	0.681404	0.000802091	0.966494	0.992175	-0.0131394	0.531546	0.69556																			0.00164075	0.949549	0.994041	0.00633301	0.857806	0.969017	-0.0180531	0.648645	0.992286				-0.00303417	0.906393	0.990344
KAZALD1__Oncology_o2csf__NPX	Q96I82	KAZALD1	KAZALD1	-0.00631465	0.757704	0.892435	-0.0443344	0.0488004	0.130291	0.00797507	0.713002	0.918453	-0.0472529	0.0477299	0.130693																			0.0147814	0.627031	0.931838	0.0154526	0.71953	0.943981	0.0178849	0.690007	0.992286				0.0022125	0.93762	0.994077
KCNC4__Neurology_II_o2csf__NPX		KCNC4	KCNC4	-0.0326906	0.165183	0.511291	-0.00405977	0.875456	0.933427	-0.0354072	0.156672	0.573363	0.00894084	0.744828	0.861944																			-0.0559805	0.120375	0.585838	-0.0578804	0.284832	0.85185	-0.0413017	0.400535	0.992286				-0.00843794	0.79162	0.960131
KDR__Oncology_o2csf__NPX	P35968	KDR	KDR	-0.0291443	0.0565039	0.35673	-0.0465978	0.00552549	0.0235045	-0.0168839	0.296665	0.711483	-0.0404003	0.0232757	0.0729199																			-0.018713	0.382054	0.792163	-0.0295801	0.351897	0.874088	-0.0145488	0.656944	0.992286				-0.0159764	0.478583	0.929737
KIAA0319__Neurology_II_o2csf__NPX		KIAA0319	KIAA0319	-0.0180902	0.225461	0.564804	-0.0313699	0.0558176	0.143782	-0.00964611	0.541995	0.854405	-0.0278317	0.109708	0.241325																			0.0194742	0.373967	0.790615	0.0494981	0.0947066	0.646712	-0.0081097	0.793036	0.992286				-0.036519	0.0827853	0.654342
KIRREL2__Neurology_o2csf__NPX	Q6UWL6	KIRREL2	KIRREL2	0.00503584	0.802538	0.916356	-0.0374715	0.0903689	0.206749	0.0184731	0.38681	0.778814	-0.0442511	0.0594706	0.154048																			0.02599	0.376113	0.790615	-0.0136551	0.732259	0.94933	0.0669158	0.119321	0.992286				0.00252937	0.928315	0.992438
KITLG__Cardiometabolic_o2csf__NPX	P21583	KITLG	KITLG	0.00848372	0.482722	0.751814	0.0066668	0.616024	0.75697	0.00727159	0.57063	0.869856	0.00400349	0.776486	0.879035																			0.022525	0.193776	0.686745	0.021654	0.381699	0.891254	0.0235418	0.38747	0.992286				-0.00795265	0.656023	0.945075
KIT__Cardiometabolic_o2csf__NPX	P10721	KIT	KIT	-0.0169225	0.322967	0.646892	-0.0312094	0.0973208	0.217292	-0.00838532	0.644147	0.892237	-0.0281315	0.158965	0.310127																			-0.00486675	0.850101	0.975481	-0.0184413	0.616373	0.926743	0.0141612	0.708767	0.992286				-0.0120728	0.607976	0.942536
KLK10__Oncology_o2csf__NPX	O43240	KLK10	KLK10	0.0164356	0.323679	0.646892	-0.0297183	0.104565	0.228336	0.0286453	0.104597	0.516978	-0.0402329	0.0382641	0.109517																			0.0404517	0.0950383	0.524119	0.0224961	0.516137	0.907046	0.057598	0.122786	0.992286				0.0116427	0.625269	0.942536
KLK11__Oncology_o2csf__NPX	Q9UBX7	KLK11	KLK11	0.0399251	0.126063	0.461828	-0.0103638	0.718037	0.835807	0.0484856	0.0799875	0.477829	-0.02817	0.354614	0.534224																			0.0423048	0.264718	0.719014	-0.00379036	0.940802	0.986439	0.0687808	0.211091	0.992286				0.0404078	0.268028	0.859048
