## Supplement Table 2 for "Proteomic signatures of the *APOE ε4* and *APOE ε2* genetic variants and Alzheimer’s disease" (part 26 of 27)

### Sheet: BF2OLINK_APOE4_Aβ_Fig6cd (continued)
A1BG__Inflammation_II_o2csf__NPX	P04217	A1BG	A1BG	-0.0156405	0.464298	0.741507	-0.0390256	0.0967227	0.216304	-0.00427323	0.850423	0.96603	-0.0374571	0.133	0.275095																			-0.0209369	0.507404	0.86107	-0.033659	0.485947	0.906159	-0.00557731	0.901239	0.992286				0.0109319	0.715074	0.956892
KLK15__Oncology_II_o2csf__NPX	Q9H2R5	KLK15	KLK15	-0.00288166	0.898831	0.954407	-0.00205337	0.934351	0.963592	-0.00254183	0.915813	0.980902	-0.0011228	0.966134	0.985407																			0.00872614	0.797229	0.956569	0.0804173	0.0939997	0.646712	-0.0284755	0.551464	0.992286				-0.010312	0.741894	0.958701
KLK1__Oncology_o2csf__NPX		KLK1	KLK1	-0.019965	0.43787	0.73065	-0.00922833	0.74444	0.851191	-0.019322	0.479429	0.82441	-0.00211235	0.943957	0.972625																			-0.0290946	0.445948	0.836003	0.0291307	0.59404	0.926549	-0.0927932	0.0839024	0.992286				-0.00644124	0.856895	0.980428
KLK4__Oncology_o2csf__NPX	Q9Y5K2	KLK4	KLK4	-0.0214377	0.310461	0.639059	-0.0138084	0.552419	0.703676	-0.019408	0.386973	0.778814	-0.00667369	0.786689	0.881776																			-0.0168309	0.595676	0.914553	-0.00439328	0.929272	0.984304	-0.00982444	0.848265	0.992286				-0.023665	0.43825	0.918081
KLK6__Oncology_o2csf__NPX	Q92876	KLK6	KLK6	0.040199	0.0290746	0.252056	0.0259935	0.199292	0.35586	0.0363531	0.0628024	0.457373	0.0126667	0.554961	0.716095																			0.0391349	0.147984	0.644128	0.0553129	0.135427	0.73015	0.037824	0.361928	0.992286				0.0326564	0.211758	0.811011
KLK7__Inflammation_II_o2csf__NPX	P49862	KLK7	KLK7	0.0337269	0.13858	0.478323	-0.0216208	0.388042	0.570578	0.0455049	0.0598422	0.449949	-0.0384687	0.147854	0.295084																			0.0507285	0.122138	0.585838	0.0626476	0.161473	0.753724	0.0334858	0.499955	0.992286				0.030094	0.353557	0.886337
KLK8__Oncology_o2csf__NPX	O60259	KLK8	KLK8	-0.0357236	0.0906535	0.4042	-0.0370973	0.110152	0.236819	-0.0275324	0.218832	0.641127	-0.0269912	0.273011	0.439028																			-0.0454039	0.139108	0.622184	-0.0910043	0.0384733	0.535164	-0.00155412	0.972117	0.999882				-0.00763417	0.798213	0.960131
KLRB1__Inflammation_o2csf__NPX	Q12918	KLRB1	KLRB1	-0.0267206	0.246129	0.582582	0.000261024	0.991785	0.995152	-0.030187	0.217148	0.641127	0.0113851	0.67215	0.807607																			-0.0637051	0.0583647	0.478159	-0.069413	0.142598	0.739151	-0.0696293	0.153256	0.992286				-0.000176714	0.995673	0.998378
KLRD1__Inflammation_o2csf__NPX		KLRD1	KLRD1	-0.0480145	0.0272604	0.24131	-0.0223906	0.349864	0.531289	-0.0464031	0.0444119	0.409119	-0.00529797	0.834672	0.912758																			-0.0256421	0.415654	0.812564	-0.050768	0.27175	0.840009	-0.00123383	0.979606	0.999882				-0.0733999	0.0191495	0.522294
KRT18__Oncology_o2csf__NPX	P05783	KRT18	KRT18	-0.0328276	0.189428	0.529116	-0.031307	0.255348	0.430011	-0.0262604	0.32232	0.737065	-0.0216781	0.457673	0.632198																			-0.0331833	0.367014	0.789053	-0.0806027	0.143344	0.739151	0.0281894	0.602305	0.992286				-0.0269013	0.436017	0.917506
L1CAM__Oncology_o2csf__NPX	P32004	L1CAM	L1CAM	0.0292215	0.0783982	0.386709	0.0458364	0.0119744	0.0432633	0.0172134	0.327683	0.743073	0.0395148	0.041086	0.115924																			0.0236603	0.346666	0.780716	0.0114238	0.73679	0.951951	0.0304549	0.416494	0.992286				0.00941169	0.680398	0.951189
LAIR1__Inflammation_o2csf__NPX	Q6GTX8	LAIR1	LAIR1	0.0260368	0.134799	0.471119	0.0240944	0.208113	0.367367	0.0210665	0.254054	0.675246	0.0163612	0.420285	0.599737																			0.00826512	0.744245	0.946411	0.000132068	0.997063	0.999469	0.00205669	0.96097	0.999882				0.0244269	0.347576	0.886337
LAIR2__Neurology_o2csf__NPX	Q6ISS4	LAIR2	LAIR2	-0.00974786	0.70921	0.86937	0.0406527	0.157183	0.298691	-0.0248535	0.369861	0.774001	0.0497755	0.102592	0.229062																			-0.0337127	0.388384	0.792163	-0.0618416	0.254158	0.819171	-0.0109108	0.846784	0.992286				-0.0129103	0.721337	0.958234
LAMA4__Inflammation_o2csf__NPX	Q16363	LAMA4	LAMA4	-0.00400516	0.801591	0.916198	-0.0414279	0.0180637	0.0601114	0.0095311	0.571979	0.869856	-0.0449074	0.0156478	0.0534794																			0.0214917	0.358148	0.785779	0.0143295	0.660405	0.935226	0.0221356	0.550252	0.992286				-0.0058395	0.796836	0.960131
LAMB1__Cardiometabolic_II_o2csf__NPX		LAMB1	LAMB1	-0.0501922	0.0336424	0.269356	0.0423466	0.103594	0.22712	-0.0707755	0.00466793	0.200972	0.0682201	0.0132028	0.0479505																			-0.0574588	0.111778	0.55891	-0.0341524	0.507773	0.907046	-0.0773179	0.138666	0.992286				-0.0694355	0.0315102	0.558806
LAMP1__Cardiometabolic_II_o2csf__NPX	P11279	LAMP1	LAMP1	0.0282773	0.179965	0.522585	0.0501293	0.0305127	0.090113	0.0146383	0.512653	0.84214	0.0447354	0.0689127	0.170869																			0.0116984	0.70378	0.93592	-0.0120153	0.773645	0.961405	0.0212104	0.650372	0.992286				0.00817672	0.785679	0.959469
LAMP2__Neurology_o2csf__NPX		LAMP2	LAMP2	0.0364968	0.061127	0.3713	0.0381671	0.0753485	0.178856	0.0280601	0.174451	0.594759	0.0278673	0.220599	0.37883																			0.0173928	0.536262	0.883815	-0.0268342	0.472131	0.906159	0.0518052	0.242877	0.992286				0.02798	0.32268	0.884933
LAYN__Neurology_o2csf__NPX	Q6UX15	LAYN	LAYN	0.00496953	0.790971	0.908227	-0.00538558	0.793868	0.882711	0.00743757	0.708593	0.918453	-0.00811813	0.710569	0.839063																			0.0329528	0.2357	0.719014	0.00812024	0.823619	0.969017	0.0414599	0.336954	0.992286				-0.02734	0.301288	0.869122
LBR__Neurology_o2csf__NPX		LBR	LBR	-0.00754648	0.709147	0.86937	0.0166871	0.454084	0.625996	-0.014151	0.509555	0.838807	0.0218743	0.354869	0.534224																			-0.0323074	0.255557	0.719014	-0.0118352	0.778248	0.961405	-0.0267549	0.575775	0.992286				0.00341492	0.909725	0.990344
LCAT__Inflammation_II_o2csf__NPX	P04180	LCAT	LCAT	0.0287518	0.0705718	0.383458	-0.036719	0.0356762	0.102532	0.0449591	0.00758734	0.200972	-0.0532607	0.00402975	0.0184996																			0.0438766	0.0654043	0.496074	0.0788229	0.0182874	0.466768	-0.000412793	0.990547	0.999882				0.0431439	0.0483326	0.56047
LCN2__Cardiometabolic_o2csf__NPX	P80188	LCN2	LCN2	0.0209407	0.29389	0.625077	-0.0301531	0.169147	0.312953	0.0338873	0.10917	0.517873	-0.0426007	0.0670271	0.167087																			0.034026	0.25659	0.719014	0.0248663	0.573447	0.924371	0.052451	0.252201	0.992286				0.0421744	0.132565	0.768325
LCP1__Cardiometabolic_II_o2csf__NPX	P13796	LCP1	LCP1	-0.000248766	0.989591	0.99457	-0.0288666	0.168532	0.31257	0.00956319	0.636186	0.892072	-0.032373	0.145565	0.293026																			0.00384908	0.886039	0.979415	0.0161598	0.687219	0.93902	-0.0143294	0.714668	0.992286				0.00579602	0.829386	0.966228
LECT2__Cardiometabolic_II_o2csf__NPX	O14960	LECT2	LECT2	-0.0113466	0.623854	0.83347	-0.0472907	0.0628444	0.158618	0.00350945	0.886307	0.972063	-0.0485876	0.0719395	0.175997																			-0.0197899	0.567205	0.899645	0.0205124	0.711989	0.943455	-0.0366299	0.490361	0.992286				0.0384858	0.228975	0.818942
LEFTY2__Oncology_o2csf__NPX	O00292	LEFTY2	LEFTY2	-0.0469149	0.0255257	0.235141	-0.0375633	0.103845	0.22712	-0.0399687	0.0726564	0.474484	-0.0229619	0.347832	0.527627																			-0.0409099	0.203687	0.691554	-0.0570653	0.241959	0.819171	-0.0137606	0.780242	0.992286				-0.0384458	0.178592	0.792361
LEG1__Inflammation_II_o2csf__NPX	Q6P5S2	LEG1	LEG1	-0.002342	0.928807	0.967768	-0.0283605	0.325541	0.502584	0.00701783	0.800701	0.957657	-0.0309331	0.312146	0.487491																			-0.0462353	0.231424	0.719014	-0.100767	0.0706502	0.612933	0.0103673	0.845847	0.992286				0.0514042	0.156699	0.789925
LEPR__Cardiometabolic_o2csf__NPX	P48357	LEPR	LEPR	-0.0200754	0.385635	0.687228	-0.0118697	0.640847	0.781261	-0.0185364	0.450277	0.801792	-0.00507356	0.850902	0.922635																			-0.0287629	0.400531	0.802794	0.000988049	0.984643	0.999093	-0.0291847	0.536568	0.992286				-0.00883798	0.785439	0.959469
LGALS1__Cardiometabolic_o2csf__NPX	P09382	LGALS1	LGALS1	-0.0101728	0.442984	0.733643	-0.0258717	0.0759159	0.179805	-0.00261243	0.852566	0.96603	-0.0249128	0.107248	0.236422																			0.0363069	0.0728943	0.496742	0.0286843	0.275071	0.844678	0.0468243	0.1885	0.992286				-0.0437577	0.0172423	0.517565
LGALS3BP__Inflammation_II_o2csf__NPX	Q08380	LGALS3BP	LGALS3BP	-0.0429904	0.00699734	0.133333	-0.0461076	0.00854107	0.0330669	-0.0326331	0.053256	0.435759	-0.0341292	0.0660383	0.165512																			-0.0233903	0.311327	0.745053	0.00779982	0.82556	0.969017	-0.0468644	0.170748	0.992286				-0.0331665	0.142103	0.774676
LGALS3__Cardiometabolic_o2csf__NPX	P17931	LGALS3	LGALS3	0.00206466	0.906373	0.959487	0.00183016	0.924503	0.960406	0.0016978	0.927424	0.985013	0.00120402	0.95318	0.978636																			0.0149217	0.565791	0.899645	-0.00742114	0.855663	0.969017	0.0487137	0.194312	0.992286				-0.0132717	0.598695	0.942536
LGALS4__Inflammation_o2csf__NPX	P56470	LGALS4	LGALS4	-0.0225498	0.23132	0.56649	-0.0476672	0.0213537	0.0684402	-0.00915435	0.646299	0.892237	-0.0443186	0.0435829	0.120765																			0.00414115	0.878119	0.979415	0.00136807	0.972431	0.997253	0.00939657	0.833036	0.992286				-0.0257198	0.352274	0.886337
LGALS7_LGALS7B__Oncology_o2csf__NPX		LGALS7_LGALS7B	LGALS7_LGALS7B	0.00478642	0.858951	0.937099	0.000402951	0.989137	0.99414	0.00524881	0.854303	0.96603	-0.00152212	0.961346	0.984707																			-0.0231763	0.559487	0.899645	0.0191675	0.732302	0.94933	-0.0544558	0.3298	0.992286				0.0303429	0.416255	0.903292
LGALS8__Neurology_o2csf__NPX	O00214	LGALS8	LGALS8	0.0274822	0.100359	0.422707	0.0506787	0.00582048	0.0245358	0.0136767	0.439615	0.79786	0.0456795	0.0190295	0.0627251																			0.0381661	0.121305	0.585838	0.014748	0.65667	0.935226	0.0571839	0.139349	0.992286				-0.0147697	0.540406	0.941822
LGALS9__Inflammation_o2csf__NPX	O00182	LGALS9	LGALS9	-0.0089287	0.509688	0.765633	-0.021306	0.152435	0.29086	-0.00277162	0.846966	0.96603	-0.0202886	0.19909	0.353233																			0.00838899	0.653446	0.932828	-0.0126057	0.651326	0.935226	0.0319148	0.333944	0.992286				-0.0157836	0.455368	0.928764
LGMN__Inflammation_o2csf__NPX	Q99538	LGMN	LGMN	0.0220723	0.389519	0.688463	-0.041666	0.139789	0.274643	0.0390826	0.150687	0.564964	-0.0560321	0.0612198	0.15699																			0.04404	0.249934	0.719014	-0.0373591	0.489352	0.906159	0.122637	0.0228666	0.977546				0.0207389	0.555592	0.941822
LIFR__Inflammation_o2csf__NPX	P42702	LIFR	LIFR	0.00132857	0.930445	0.968024	0.00319646	0.848542	0.916399	0.000400894	0.980206	0.99378	0.00304897	0.863748	0.925133																			0.0308914	0.178436	0.667021	0.0140206	0.644246	0.92977	0.0389478	0.278726	0.992286				-0.0341815	0.105136	0.7031
LIF__Neurology_o2csf__NPX	P15018	LIF	LIF	-0.0194347	0.45352	0.735252	-0.0391893	0.169188	0.312953	-0.0084614	0.758371	0.933622	-0.0360771	0.23309	0.392528																			0.0194394	0.614541	0.926189	0.0161207	0.76618	0.961405	0.0309158	0.581028	0.992286				-0.0241072	0.498621	0.936007
LILRA3__Cardiometabolic_II_o2csf__NPX	Q8N6C8	LILRA3	LILRA3	-0.000168216	0.99466	0.996092	-0.00365712	0.894733	0.94429	0.00105673	0.968387	0.992175	-0.00404423	0.890308	0.943197																			0.0218374	0.562052	0.899645	0.0167171	0.752809	0.952827	0.0236581	0.661054	0.992286				-0.0216707	0.531987	0.941822
LILRA5__Cardiometabolic_o2csf__NPX	A6NI73	LILRA5	LILRA5	-0.0618477	0.00350054	0.0905824	-0.00755811	0.745935	0.851191	-0.0669658	0.00287376	0.166558	0.0169256	0.492533	0.665805																			-0.125275	9.41037e-05	0.0405188	-0.135458	0.00827063	0.376388	-0.112827	0.0090557	0.977546	0.0542309	0.707393	0.707393	-0.00268821	0.927117	0.992101
LILRA6__Cardiometabolic_II_o2csf__NPX	Q6PI73	LILRA6	LILRA6	-0.0276546	0.222841	0.564804	0.0483225	0.0524662	0.13744	-0.0478397	0.046692	0.421474	0.0659909	0.0125633	0.0466013																			-0.0604135	0.0797082	0.512876	-0.0514697	0.312884	0.85595	-0.0681068	0.183974	0.992286				-0.0301997	0.342913	0.886337
LILRB2__Cardiometabolic_o2csf__NPX	Q8N423	LILRB2	LILRB2	0.0131719	0.438075	0.73065	0.0407435	0.029112	0.0867126	0.000853374	0.962199	0.9917	0.0404288	0.0414195	0.116629																			0.012252	0.633348	0.932828	-0.00218347	0.957687	0.989917	0.0384912	0.318352	0.992286				-0.00812572	0.741078	0.958701
LILRB4__Inflammation_o2csf__NPX	Q8NHJ6	LILRB4	LILRB4	0.00780913	0.720457	0.874482	0.0346773	0.148423	0.286745	-0.00308095	0.894114	0.972063	0.035811	0.159753	0.310792																			0.0111739	0.731383	0.943742	-0.0145778	0.750247	0.952471	0.0371732	0.445369	0.992286				-0.0291353	0.336475	0.886337
LILRB5__Cardiometabolic_o2csf__NPX	O75023	LILRB5	LILRB5	-0.0152889	0.532547	0.77976	0.0156172	0.562265	0.711656	-0.0225853	0.385134	0.778814	0.0239464	0.402596	0.582738																			-0.0334295	0.36184	0.785962	-0.0156091	0.773442	0.961405	-0.0403805	0.432755	0.992286				-0.014273	0.674349	0.951176
LMOD1__Cardiometabolic_II_o2csf__NPX	P29536	LMOD1	LMOD1_1	0.00970843	0.572738	0.803304	0.0189935	0.315677	0.492272	0.00442059	0.808799	0.959931	0.0173651	0.387528	0.563861																			0.0135438	0.589512	0.909839	0.03535	0.380889	0.891254	0.00101795	0.980769	0.999882				-0.000188805	0.994171	0.998378
LMOD1__Inflammation_II_o2csf__NPX	P29536	LMOD1	LMOD1_2	0.0111999	0.541221	0.785844	0.0142552	0.479408	0.655066	0.00773594	0.690823	0.912795	0.0114177	0.593424	0.744708																			-0.00605354	0.829405	0.974066	-0.000834796	0.985496	0.999093	-0.00238656	0.954672	0.999882				0.0133053	0.608568	0.942536
LMOD1__Neurology_II_o2csf__NPX	P29536	LMOD1	LMOD1_3	-0.0209493	0.225971	0.564804	0.00538299	0.777318	0.87388	-0.0254139	0.166281	0.587049	0.0147115	0.466128	0.640695																			-0.00917976	0.719905	0.940484	0.0209203	0.608886	0.926549	-0.0319056	0.436593	0.992286				-0.0341654	0.176144	0.792283
LMOD1__Oncology_II_o2csf__NPX	P29536	LMOD1	LMOD1_4	-0.0249531	0.188045	0.529116	0.0130014	0.53289	0.69082	-0.0324814	0.10613	0.516978	0.0248836	0.260152	0.424555																			-0.0265702	0.359559	0.785962	-0.0156612	0.737745	0.951951	-0.0264131	0.546408	0.992286				-0.0319176	0.233867	0.821488
LPL__Cardiometabolic_o2csf__NPX	P06858	LPL	LPL	0.0216648	0.210125	0.555674	0.0428383	0.0241538	0.0756709	0.0097506	0.594463	0.879678	0.0392592	0.0514435	0.137799																			0.0181053	0.499847	0.85732	0.0140245	0.697503	0.939212	0.00986788	0.801951	0.992286				0.002394	0.917887	0.990722
LPO__Neurology_o2csf__NPX	P22079	LPO	LPO	0.00622546	0.7787	0.902111	-0.00399835	0.869587	0.931273	0.00837817	0.721621	0.920894	-0.00707766	0.784231	0.880025																			0.0450852	0.175734	0.667021	0.0361876	0.443847	0.897029	0.0431027	0.351486	0.992286				-0.0218376	0.480576	0.929737
LRFN2__Neurology_II_o2csf__NPX	Q9ULH4	LRFN2	LRFN2	-0.0128419	0.526381	0.776996	0.00926721	0.677639	0.806716	-0.0176166	0.412759	0.790423	0.0157336	0.505949	0.673365																			-0.00616432	0.838565	0.975032	-0.0210539	0.628253	0.92977	0.0141622	0.737012	0.992286				-0.0199775	0.47467	0.929737
LRG1__Inflammation_II_o2csf__NPX		LRG1	LRG1	-0.0382631	0.0927333	0.404364	-0.0395585	0.114045	0.24126	-0.0295498	0.220856	0.641127	-0.0287119	0.279396	0.445688																			-0.0395406	0.23537	0.719014	-0.0515177	0.308707	0.85595	-0.0254688	0.611797	0.992286				-0.0163159	0.614288	0.942536
LRIG1__Oncology_o2csf__NPX	Q96JA1	LRIG1	LRIG1	0.00716594	0.698025	0.866922	0.0139536	0.491951	0.664294	0.00329009	0.866704	0.970296	0.0127441	0.55431	0.71592																			0.0238157	0.38441	0.792163	0.0136076	0.69817	0.939212	0.0210847	0.626309	0.992286				-0.0223968	0.38691	0.886719
LRP11__Cardiometabolic_o2csf__NPX	Q86VZ4	LRP11	LRP11	-0.0173552	0.18438	0.528808	-0.02163	0.132485	0.264399	-0.0121438	0.38114	0.777185	-0.0171724	0.260175	0.424555																			0.0131089	0.504999	0.86107	0.0115081	0.6589	0.935226	-0.000117535	0.996924	0.999882				-0.0391265	0.0317444	0.558806
LRPAP1__Neurology_o2csf__NPX	P30533	LRPAP1	LRPAP1	-0.0269056	0.0526188	0.342022	-0.0318114	0.0371845	0.105774	-0.0194142	0.187035	0.606087	-0.0246852	0.127201	0.270546																			-0.0321491	0.126566	0.596576	-0.0489945	0.0723599	0.612933	-0.01719	0.625466	0.992286				-0.00448358	0.814686	0.960363
LRRC25__Oncology_o2csf__NPX	Q8N386	LRRC25	LRRC25	-0.0324784	0.181068	0.522585	0.0134507	0.61439	0.755894	-0.0410374	0.110875	0.517873	0.028394	0.315416	0.491866																			-0.0618169	0.0899892	0.524119	-0.101241	0.0615308	0.612933	-0.0281006	0.574626	0.992286				-0.0133805	0.691038	0.952876
LRRN1__Inflammation_o2csf__NPX	Q6UXK5	LRRN1	LRRN1	-0.0143293	0.335949	0.651751	0.0101867	0.534075	0.691089	-0.0196056	0.214666	0.641127	0.0173859	0.317095	0.49339																			-0.00743398	0.74262	0.946411	-0.000793131	0.979298	0.999093	-0.0177016	0.604569	0.992286				-0.027141	0.183804	0.796156
LTBP2__Cardiometabolic_o2csf__NPX		LTBP2	LTBP2	-0.00663433	0.628798	0.83347	-0.0234222	0.120551	0.249533	0.000533082	0.970777	0.992175	-0.0236178	0.140164	0.285907																			0.0254813	0.214503	0.698288	0.0305558	0.343893	0.874088	0.0216994	0.560602	0.992286				-0.0235317	0.242893	0.824679
LTBP3__Oncology_o2csf__NPX		LTBP3	LTBP3	-0.0241695	0.116842	0.453986	0.0204916	0.226741	0.390826	-0.0342915	0.0360039	0.371988	0.0331525	0.0652079	0.164319																			-0.0114173	0.610453	0.924953	-0.00371383	0.909884	0.975076	-0.0195653	0.549536	0.992286				-0.045214	0.0337453	0.558806
LTBR__Inflammation_o2csf__NPX	P36941	LTBR	LTBR	-0.0219908	0.0963251	0.414668	-0.0102475	0.481247	0.656466	-0.0212479	0.129975	0.543891	-0.00244819	0.873902	0.932922																			-0.0174238	0.348795	0.780716	-0.0375025	0.131429	0.72547	-0.00857559	0.790186	0.992286				-0.0261001	0.191665	0.806879
LUZP2__Oncology_II_o2csf__NPX		LUZP2	LUZP2	-0.0265045	0.124714	0.461828	0.0281754	0.138018	0.273107	-0.0395073	0.0309044	0.367419	0.0427307	0.0338708	0.099188																			-0.018697	0.46399	0.843043	0.0146596	0.672001	0.937	-0.0529975	0.157498	0.992286				-0.0527369	0.0289403	0.558806
LY6D__Inflammation_o2csf__NPX	Q14210	LY6D	LY6D	-0.0159043	0.429751	0.722834	-0.000963763	0.965301	0.980814	-0.0175689	0.411109	0.789851	0.00548513	0.815482	0.904601																			-0.0108411	0.701823	0.93592	0.0230276	0.573724	0.924371	-0.0409567	0.414703	0.992286				-0.0229631	0.454092	0.928764
LY75__Inflammation_o2csf__NPX	O60449	LY75	LY75	0.025432	0.236062	0.570072	-0.0197836	0.401771	0.584585	0.0354473	0.119685	0.529616	-0.032843	0.189562	0.343334																			0.0453278	0.144465	0.638221	0.00260207	0.95396	0.989366	0.0903695	0.0439997	0.977546				0.0195135	0.526131	0.941822
LY9__Inflammation_o2csf__NPX	Q9HBG7	LY9	LY9	0.0202187	0.356768	0.675334	-0.0545519	0.0237445	0.0745567	0.0414564	0.0744099	0.476978	-0.0698224	0.00636589	0.0269968																			0.0474599	0.137902	0.622184	-0.00704019	0.880754	0.969017	0.107026	0.021025	0.977546				0.0279883	0.363749	0.886337
LYPD3__Oncology_o2csf__NPX	O95274	LYPD3	LYPD3	-0.0224169	0.298157	0.629757	-0.0538304	0.0229044	0.0725333	-0.00678597	0.766314	0.939828	-0.0513348	0.0409386	0.115743																			0.00351758	0.909474	0.986984	-0.031332	0.486772	0.906159	0.0372092	0.381275	0.992286				-0.0190344	0.531532	0.941822
LYVE1__Inflammation_II_o2csf__NPX	Q9Y5Y7	LYVE1	LYVE1	-0.0341391	0.0619238	0.372938	-0.0446067	0.0264833	0.0807857	-0.0231847	0.231508	0.658527	-0.0361017	0.0902686	0.208512																			-0.0158795	0.560375	0.899645	0.00517561	0.897029	0.971025	-0.0240208	0.556441	0.992286				-0.0186192	0.46076	0.929737
LYZL2__Oncology_II_o2csf__NPX	Q7Z4W2	LYZL2	LYZL2	0.0329967	0.199115	0.5399	0.0625919	0.0266333	0.0808884	0.0155324	0.568955	0.868733	0.0568213	0.0582145	0.151641																			0.0364578	0.340934	0.773637	0.0927446	0.0852314	0.63998	0.0255396	0.645072	0.992286				0.00465595	0.89733	0.989838
MAG__Neurology_II_o2csf__NPX	P20916	MAG	MAG	-0.0443461	0.0319116	0.268257	-0.0225946	0.320398	0.495744	-0.0421894	0.0544157	0.437056	-0.00709571	0.768406	0.876109																			-0.0137598	0.657235	0.932828	0.0101575	0.806747	0.969017	-0.0434744	0.345212	0.992286				-0.0682989	0.0161788	0.517565
MAMDC2__Cardiometabolic_II_o2csf__NPX	Q7Z304	MAMDC2	MAMDC2	0.0179406	0.27117	0.602175	0.0175803	0.326801	0.503969	0.0141584	0.413702	0.790423	0.0123286	0.517417	0.680271																			0.0232365	0.363217	0.785962	0.0463657	0.211583	0.79598	-0.0131325	0.736267	0.992286				0.00307739	0.891726	0.988265
MAN1A2__Cardiometabolic_II_o2csf__NPX	O60476	MAN1A2	MAN1A2	-0.0141617	0.358301	0.675334	-0.017058	0.314727	0.491894	-0.0101103	0.53656	0.854405	-0.0133379	0.458841	0.633182																			0.00853114	0.720745	0.940484	0.0123723	0.692526	0.939212	0.00496601	0.894517	0.992286				-0.025618	0.216582	0.812825
MAN2B2__Cardiometabolic_II_o2csf__NPX	Q9Y2E5	MAN2B2	MAN2B2	0.0168294	0.48837	0.753129	0.000884429	0.973589	0.986353	0.018676	0.469209	0.818487	-0.00603149	0.831675	0.910953																			-0.00659179	0.855348	0.976037	-0.0262589	0.603343	0.926549	0.0102968	0.846631	0.992286				0.0418248	0.217609	0.812825
MANEAL__Oncology_II_o2csf__NPX		MANEAL	MANEAL	-0.0114154	0.595384	0.812594	0.00667553	0.77768	0.87388	-0.0151482	0.506832	0.838718	0.0122564	0.625321	0.771118																			-0.034738	0.29017	0.736315	-0.0105473	0.822241	0.969017	-0.0508043	0.276956	0.992286				0.00234612	0.936221	0.993703
MANF__Inflammation_o2csf__NPX	P55145	MANF	MANF	0.0143816	0.361521	0.679562	0.0209525	0.226646	0.390826	0.00903997	0.588593	0.875799	0.0176428	0.337145	0.514785																			0.0263377	0.242987	0.719014	0.021452	0.481171	0.906159	0.0335513	0.351671	0.992286				-0.0139812	0.530754	0.941822
MANSC1__Oncology_o2csf__NPX	Q9H8J5	MANSC1	MANSC1	-0.0141052	0.260103	0.593173	-0.00757437	0.582322	0.726466	-0.0132863	0.317551	0.733742	-0.00269502	0.853653	0.922635																			0.00539238	0.77303	0.94915	-0.00451687	0.863815	0.969017	-0.0109236	0.714831	0.992286				-0.0292347	0.098717	0.686577
MARCO__Cardiometabolic_o2csf__NPX	Q9UEW3	MARCO	MARCO	-0.0224742	0.220615	0.564219	-0.0104946	0.603009	0.744925	-0.0217054	0.264897	0.680115	-0.00253437	0.905735	0.953008																			0.00859277	0.749595	0.946411	-0.0332211	0.377358	0.891254	0.0525601	0.22179	0.992286				-0.0499237	0.0576225	0.566345
MATN2__Inflammation_o2csf__NPX	O00339	MATN2	MATN2	-0.0145401	0.38683	0.687228	-0.0443911	0.0161926	0.0548028	-0.00124206	0.944334	0.986455	-0.0439364	0.0248541	0.0771306																			0.0374093	0.127378	0.596576	0.0330218	0.337029	0.874088	0.0580002	0.12238	0.992286				-0.0443991	0.0625815	0.584278
MATN3__Neurology_o2csf__NPX	O15232	MATN3	MATN3	0.011226	0.433412	0.727233	-0.0175436	0.265386	0.43999	0.0186417	0.220063	0.641127	-0.0243925	0.144415	0.291723																			0.0540106	0.0141319	0.268414	0.0647109	0.0371461	0.535164	0.0327793	0.32577	0.992286				-0.0174757	0.370349	0.886337
MBL2__Inflammation_II_o2csf__NPX	P11226	MBL2	MBL2	-0.0448921	0.0646478	0.374418	-0.0156706	0.557797	0.707934	-0.045168	0.0797924	0.477829	0.000908836	0.974416	0.98924																			-0.0400566	0.274248	0.72856	-0.0971721	0.0734226	0.612933	0.0141495	0.780224	0.992286				-0.0402811	0.228702	0.818942
MB__Cardiometabolic_o2csf__NPX	P02144	MB	MB	-0.0245655	0.321332	0.646849	0.0341275	0.21025	0.369265	-0.0393002	0.134583	0.543891	0.0485531	0.0928319	0.213437																			-0.0716954	0.0506921	0.454921	-0.039285	0.464896	0.905093	-0.10693	0.0329729	0.977546				-0.00716803	0.836069	0.968336
MCAM__Cardiometabolic_o2csf__NPX	P43121	MCAM	MCAM	-0.00840611	0.626033	0.83347	-0.0272263	0.151104	0.289113	-0.000161606	0.992951	0.995763	-0.027167	0.17704	0.328996																			-0.0228645	0.385998	0.792163	-0.0334537	0.405267	0.891254	-0.00634086	0.868092	0.992286				0.0223481	0.343468	0.886337
MCFD2__Cardiometabolic_o2csf__NPX		MCFD2	MCFD2	-0.0043078	0.826283	0.92318	0.0471514	0.0287316	0.0859477	-0.0209122	0.314311	0.733385	0.054808	0.0165417	0.0561209																			-0.0184978	0.515962	0.865745	-0.0205161	0.604944	0.926549	-0.0248743	0.572539	0.992286				-0.0240633	0.396378	0.889294
MDGA1__Neurology_o2csf__NPX	Q8NFP4	MDGA1	MDGA1	-0.00439265	0.810736	0.917602	-0.00653315	0.745939	0.851191	-0.00270906	0.889331	0.972063	-0.00553785	0.795826	0.889459																			0.00282498	0.916317	0.986984	0.00239794	0.947185	0.988124	-0.0114392	0.790244	0.992286				-0.0129024	0.62102	0.942536
MDK__Oncology_o2csf__NPX	P21741	MDK	MDK	0.0171257	0.398082	0.69607	-0.00235141	0.91599	0.955836	0.0200756	0.350568	0.760674	-0.00972042	0.68105	0.812471																			0.0271346	0.348801	0.780716	0.0219861	0.577761	0.924715	0.0168365	0.70509	0.992286				0.00352898	0.904141	0.990344
MEGF10__Inflammation_o2csf__NPX	Q96KG7	MEGF10	MEGF10	0.0387746	0.0231137	0.229295	0.0110219	0.557295	0.707934	0.0398625	0.0277358	0.347572	-0.00358708	0.856886	0.922877																			0.0680948	0.00607846	0.206223	0.0533569	0.0948449	0.646712	0.0454045	0.257109	0.992286				0.00127765	0.95866	0.997552
MEGF9__Cardiometabolic_o2csf__NPX		MEGF9	MEGF9	-0.0205081	0.166113	0.511291	-0.013211	0.417403	0.592751	-0.0185671	0.237371	0.661476	-0.00639566	0.711257	0.839063																			-0.00381353	0.861911	0.978709	-0.0130749	0.679533	0.937113	0.00564229	0.859102	0.992286				-0.0295534	0.154231	0.782977
MELTF__Cardiometabolic_II_o2csf__NPX		MELTF	MELTF	0.00770429	0.689995	0.864924	-0.00784332	0.711989	0.83295	0.0113678	0.579323	0.873601	-0.0120309	0.593732	0.744708																			0.0220221	0.460421	0.842692	-0.0150853	0.713648	0.943662	0.0492793	0.273046	0.992286				0.000894529	0.972651	0.998378
MENT__Inflammation_II_o2csf__NPX	Q9BUN1	MENT	MENT	0.0434252	0.0140527	0.193004	-0.0324614	0.0952642	0.214869	0.059955	0.00136942	0.100256	-0.0544686	0.00814847	0.0329492																			0.0337184	0.19763	0.686745	0.0662767	0.0747355	0.612933	0.0244455	0.543359	0.992286				0.0749831	0.00227093	0.28717
MEPE__Inflammation_o2csf__NPX	Q9NQ76	MEPE	MEPE	0.0427921	0.0362516	0.278596	0.0098579	0.661263	0.795689	0.0447614	0.0389085	0.377037	-0.00651546	0.784494	0.880025																			0.0651377	0.0303821	0.351862	0.0357361	0.395051	0.891254	0.0881777	0.0423277	0.977546				0.0285288	0.319426	0.882454
MERTK__Inflammation_o2csf__NPX	Q12866	MERTK	MERTK	-0.00391521	0.837555	0.929591	-0.0436521	0.0376834	0.106757	0.0104072	0.606768	0.881672	-0.0474578	0.0331328	0.097437																			0.0209471	0.457875	0.842122	-0.000572343	0.988736	0.999093	0.0409723	0.325093	0.992286				0.00298262	0.910844	0.990344
MESD__Neurology_o2csf__NPX	Q14696	MESD	MESD	-0.027226	0.0726797	0.38487	0.00174989	0.916568	0.955836	-0.0312589	0.0522149	0.435606	0.0132625	0.453924	0.630149																			-0.0380069	0.0804165	0.512876	-0.065861	0.0491246	0.595319	-0.00650858	0.835436	0.992286				-0.0250664	0.258506	0.845839
MET__Cardiometabolic_o2csf__NPX	P08581	MET	MET	-0.00366868	0.786889	0.906212	-0.020867	0.162044	0.303779	0.00302988	0.833329	0.960633	-0.0219844	0.165327	0.316327																			0.0376675	0.0571787	0.478159	0.0208472	0.446373	0.897029	0.0544761	0.0730197	0.992286				-0.0336198	0.0797173	0.640964
MFAP3__Cardiometabolic_o2csf__NPX	P55082	MFAP3	MFAP3	-0.0430079	0.102212	0.422764	-0.0667795	0.0209912	0.0681497	-0.0256556	0.357272	0.764727	-0.0573957	0.0612837	0.15699																			-0.036817	0.337552	0.770054	-0.0318431	0.555629	0.916682	-0.0438691	0.425126	0.992286				-0.0166784	0.649054	0.945075
MFAP4__Inflammation_II_o2csf__NPX	P55083	MFAP4	MFAP4	-0.00608707	0.820702	0.920642	0.0127731	0.665325	0.799558	-0.0112939	0.692307	0.912795	0.0169635	0.588782	0.741173																			-0.0298625	0.452816	0.839823	-0.0820085	0.129922	0.721754	0.00256874	0.964741	0.999882				0.00553813	0.882562	0.987274
MIA__Oncology_o2csf__NPX	Q16674	MIA	MIA	0.0175362	0.45523	0.736929	-0.0111154	0.666778	0.800064	0.0235647	0.344523	0.758277	-0.0197887	0.470156	0.643648																			0.0234668	0.505943	0.86107	-0.0283861	0.560817	0.916682	0.0759394	0.152082	0.992286				0.0157172	0.631554	0.942536
MICB_MICA__Inflammation_o2csf__NPX		MICB_MICA	MICB_MICA	0.0253405	0.33677	0.65206	0.0331349	0.253309	0.427612	0.0172069	0.53859	0.854405	0.0268272	0.383283	0.560587																			0.00536799	0.893234	0.982825	-0.0353775	0.530828	0.911582	0.0420456	0.45873	0.992286				0.0344144	0.339495	0.886337
MILR1__Inflammation_o2csf__NPX	Q7Z6M3	MILR1	MILR1	-0.00819093	0.617321	0.829656	0.0222905	0.21637	0.376213	-0.0169022	0.331312	0.748141	0.0285357	0.136107	0.279652																			0.0278805	0.27849	0.72856	-0.00664892	0.847801	0.969017	0.0450805	0.261501	0.992286				-0.050798	0.0217311	0.534774
MITD1__Neurology_o2csf__NPX	Q8WV92	MITD1	MITD1	0.0428472	0.11429	0.447822	-0.0573224	0.0545828	0.141124	0.0678145	0.0182864	0.29315	-0.0822133	0.00927805	0.0365602																			0.0771012	0.0594621	0.478159	0.130869	0.0220374	0.493657	0.00805365	0.888985	0.992286				0.0574263	0.11989	0.740132
MME__Oncology_o2csf__NPX	P08473	MME	MME	-0.000554881	0.980353	0.991761	-0.00322204	0.896502	0.944723	0.000474377	0.984169	0.994897	-0.0033958	0.897189	0.947602																			-0.0227248	0.492135	0.852503	-0.0477095	0.294821	0.85595	0.00280842	0.954482	0.999882				0.0190672	0.547687	0.941822
MMP12__Oncology_o2csf__NPX	P39900	MMP12	MMP12	0.00252858	0.910304	0.961452	0.0154161	0.532265	0.69082	-0.0024193	0.919088	0.981648	0.0163041	0.533664	0.696918																			-0.0159858	0.617888	0.927806	0.0274471	0.593404	0.926549	-0.0480341	0.370497	0.992286				0.0169799	0.613653	0.942536
MMP1__Inflammation_o2csf__NPX	P03956	MMP1	MMP1	-0.0389021	0.126416	0.461828	-0.051628	0.0651373	0.162668	-0.0261675	0.332082	0.748665	-0.0420356	0.156732	0.307495																			-0.0417082	0.263982	0.719014	-0.0156737	0.763037	0.960529	-0.0607689	0.274327	0.992286				-0.0103191	0.771234	0.958701
MMP3__Neurology_o2csf__NPX	P08254	MMP3	MMP3	-0.0119744	0.501362	0.761348	-0.000947612	0.961434	0.980465	-0.0131436	0.486637	0.828534	0.00386527	0.852481	0.922635																			-0.0308815	0.239307	0.719014	-0.0571336	0.147901	0.743051	0.0019389	0.958953	0.999882				0.00608169	0.810389	0.960131
MMP7__Cardiometabolic_o2csf__NPX	P09237	MMP7	MMP7	-0.0120256	0.616414	0.829588	0.00992103	0.707091	0.830012	-0.0169213	0.50652	0.838718	0.0161322	0.564723	0.724659																			-0.081909	0.0205123	0.303539	-0.0645801	0.22153	0.811274	-0.09061	0.0815347	0.992286				0.0429386	0.204168	0.811011
MMP8__Neurology_o2csf__NPX	P22894	MMP8	MMP8	0.0160129	0.521284	0.773859	-0.0188575	0.492255	0.664294	0.0243664	0.357186	0.764727	-0.0277355	0.340657	0.519576																			-0.0498111	0.169116	0.662055	-0.0410825	0.458864	0.904079	-0.0169917	0.750597	0.992286				0.0760902	0.031096	0.558806
MOCS2__Inflammation_II_o2csf__NPX		MOCS2	MOCS2	0.0182086	0.155286	0.500006	0.0380881	0.00682252	0.027851	0.00744562	0.583235	0.87446	0.0353454	0.0179953	0.0598839																			0.00145228	0.939337	0.991379	0.0146256	0.607992	0.926549	-0.00846353	0.771253	0.992286				0.0119138	0.521347	0.941822
MOG__Oncology_o2csf__NPX	Q16653	MOG	MOG	0.0363633	0.173483	0.52032	-0.0195445	0.505864	0.674001	0.0476168	0.0929808	0.499368	-0.0370317	0.234545	0.394025																			0.0215948	0.594977	0.914489	0.00603702	0.916818	0.977237	0.0505649	0.363109	0.992286				0.0618728	0.0859131	0.66453
MRC1__Inflammation_II_o2csf__NPX	P22897	MRC1	MRC1	-0.0317611	0.0867427	0.400373	-0.00564512	0.781999	0.875814	-0.0338294	0.0856728	0.492438	0.00679858	0.753304	0.865988																			-0.036092	0.190164	0.679997	-0.0117646	0.776836	0.961405	-0.0510677	0.213433	0.992286				-0.0199255	0.44504	0.924452
MSLN__Oncology_o2csf__NPX	Q13421	MSLN	MSLN	-0.00788249	0.733754	0.878279	-0.010177	0.68967	0.815758	-0.00540208	0.826061	0.960594	-0.0082007	0.761637	0.872683																			0.0097417	0.769501	0.948074	-0.00668564	0.877797	0.969017	0.00387803	0.937645	0.998209				-0.0159388	0.626068	0.942536
MSMB__Cardiometabolic_o2csf__NPX	P08118	MSMB	MSMB	-0.0133839	0.558562	0.796881	-0.0366669	0.144992	0.282441	-0.0025066	0.917745	0.981648	-0.0357439	0.18077	0.333933																			-0.03584	0.28618	0.735539	-0.0662745	0.200536	0.782665	0.00475128	0.92338	0.994331				0.0294052	0.361819	0.886337
MSR1__Neurology_o2csf__NPX	P21757	MSR1	MSR1	-0.00710129	0.653767	0.844151	-0.0423004	0.0150191	0.051457	0.00640337	0.702375	0.918453	-0.0446435	0.0155351	0.0534279																			0.00532452	0.8094	0.96235	-0.0191986	0.556962	0.916682	0.0351785	0.372119	0.992286				0.00798938	0.738319	0.958701
MSRA__Oncology_o2csf__NPX	Q9UJ68	MSRA	MSRA	0.0217079	0.302494	0.63419	0.0369189	0.11072	0.237305	0.0118346	0.595955	0.880949	0.0325813	0.184528	0.33818																			0.0200002	0.512547	0.862314	-0.0468607	0.278231	0.845022	0.0963394	0.0394221	0.977546				-0.00451919	0.882044	0.987274
MST1__Inflammation_II_o2csf__NPX	P26927	MST1	MST1	0.00598337	0.793288	0.908948	-0.0557753	0.0263189	0.080664	0.0263247	0.277635	0.695716	-0.0656548	0.0139756	0.049592																			0.028032	0.414414	0.812564	0.0615793	0.215003	0.797519	-0.00403558	0.935512	0.998181				0.00859033	0.785151	0.959469
MSTN__Cardiometabolic_o2csf__NPX	O14793	MSTN	MSTN	0.0151961	0.518066	0.77238	-0.000389813	0.987969	0.993684	0.0172252	0.489852	0.829441	-0.00669766	0.807045	0.897362																			0.0121283	0.725837	0.943324	-0.007229	0.885421	0.969017	0.0390235	0.419607	0.992286				0.0148033	0.652821	0.945075
MXRA8__Inflammation_II_o2csf__NPX	Q9BRK3	MXRA8	MXRA8	-0.0176409	0.197434	0.538372	-0.0246095	0.101996	0.224848	-0.0113936	0.432987	0.79786	-0.0203866	0.202143	0.356828																			-0.035346	0.0702564	0.496074	-0.0376943	0.20433	0.787322	-0.0389597	0.22107	0.992286				0.0182565	0.367625	0.886337
MYBPC1__Cardiometabolic_II_o2csf__NPX	Q00872	MYBPC1	MYBPC1	-0.0397044	0.0841002	0.399341	0.0107389	0.67099	0.803225	-0.0484486	0.0471287	0.421474	0.0286238	0.285753	0.454265																			-0.070951	0.0379025	0.388301	-0.0947876	0.0659202	0.612933	-0.0440971	0.369348	0.992286				-0.0147199	0.648157	0.945075
MYDGF__Cardiometabolic_II_o2csf__NPX	Q969H8	MYDGF	MYDGF	-0.0181844	0.272926	0.602175	0.0166072	0.362676	0.544797	-0.0261779	0.13693	0.548905	0.0262505	0.175065	0.328188																			-0.0263177	0.320719	0.752311	-0.00887457	0.811595	0.969017	-0.0480354	0.237507	0.992286				-0.0204673	0.347238	0.886337
MYH9__Cardiometabolic_II_o2csf__NPX		MYH9	MYH9	0.0190888	0.452833	0.735252	-0.0265809	0.341771	0.521275	0.0305118	0.257781	0.675246	-0.0377465	0.203007	0.357546																			-0.0187721	0.620473	0.928054	-0.0269472	0.617448	0.926743	-0.0010235	0.985076	0.999882				0.0758984	0.0305955	0.558806
MYL3__Cardiometabolic_II_o2csf__NPX	P08590	MYL3	MYL3	-0.042382	0.07315	0.38487	0.0591403	0.0230352	0.0726575	-0.0678111	0.0067364	0.200972	0.0840028	0.00229725	0.0118791																			-0.111931	0.00149233	0.122108	-0.138753	0.00838822	0.376388	-0.0914362	0.0747351	0.992286				-0.0189114	0.573288	0.942536
MYOC__Neurology_o2csf__NPX	Q99972	MYOC	MYOC	-0.0327897	0.132897	0.471119	-0.0473324	0.0484894	0.129709	-0.0207353	0.369957	0.774001	-0.0397212	0.118488	0.255135																			-0.0220324	0.485904	0.850429	-0.0238156	0.572536	0.924371	-0.037673	0.439425	0.992286				-0.0259098	0.400527	0.891413
MYOM3__Inflammation_II_o2csf__NPX	Q5VTT5	MYOM3	MYOM3	-0.000685945	0.977043	0.990573	0.00969513	0.711514	0.83295	-0.00407779	0.871909	0.970296	0.0111902	0.687472	0.817328																			0.00488573	0.890156	0.981924	-0.025697	0.605444	0.926549	0.035951	0.478159	0.992286				-0.0160465	0.629418	0.942536
NAAA__Neurology_o2csf__NPX	Q02083	NAAA	NAAA	0.0221658	0.31766	0.646849	-0.0257202	0.291362	0.469079	0.0337882	0.15109	0.564964	-0.0381513	0.140189	0.285907																			0.0257661	0.445804	0.836003	0.0223214	0.645772	0.929885	0.0432933	0.374027	0.992286				0.0388104	0.198272	0.811011
NAGPA__Inflammation_II_o2csf__NPX	Q9UK23	NAGPA	NAGPA	-0.00964944	0.529773	0.77795	0.0326809	0.0528121	0.137827	-0.0221683	0.173494	0.592948	0.0408886	0.0225222	0.0716896																			-0.0386607	0.0854683	0.524119	-0.0245853	0.454838	0.90254	-0.0533798	0.115223	0.992286				-0.00839088	0.715027	0.956892
NBL1__Oncology_o2csf__NPX	P41271	NBL1	NBL1	0.0499118	0.0035165	0.0905824	0.0270564	0.150518	0.288786	0.0469218	0.00969118	0.216291	0.00984979	0.620858	0.767657																			0.0413772	0.106065	0.542411	0.056064	0.149511	0.743051	0.0205771	0.562842	0.992286				0.04285	0.0706999	0.618513
NCAM1__Cardiometabolic_o2csf__NPX	P13591	NCAM1	NCAM1	-0.01765	0.16774	0.512804	-0.00261196	0.852798	0.920281	-0.0189676	0.162378	0.579148	0.00434536	0.770962	0.876867																			-0.00577545	0.764019	0.946411	-0.00731489	0.787888	0.965362	-0.0157763	0.586215	0.992286				-0.0304028	0.093713	0.680239
NCAM2__Neurology_o2csf__NPX	O15394	NCAM2	NCAM2	-0.020773	0.146678	0.489068	-0.00978388	0.534588	0.691089	-0.0200269	0.18695	0.606087	-0.0024758	0.882101	0.939479																			-0.00136888	0.950108	0.994041	-0.0275762	0.332391	0.874088	0.0113082	0.748803	0.992286				-0.0421032	0.0331288	0.558806
NCS1__Oncology_o2csf__NPX		NCS1	NCS1	0.000516345	0.968586	0.988665	0.0205219	0.154311	0.294036	-0.00643444	0.643513	0.892237	0.0228835	0.134463	0.277504																			0.00825272	0.695354	0.93592	0.0245707	0.388916	0.891254	0.016978	0.559253	0.992286				-0.020858	0.224399	0.818942
NDRG1__Neurology_o2csf__NPX	Q92597	NDRG1	NDRG1	-0.0021037	0.914574	0.962376	0.0466424	0.0303309	0.0897665	-0.0184339	0.375213	0.777185	0.053447	0.0194375	0.063699																			0.000524842	0.985876	0.994041	-0.0173328	0.690482	0.939212	0.0272722	0.525372	0.992286				-0.0324656	0.237423	0.824679
NDST1__Oncology_II_o2csf__NPX	P52848	NDST1	NDST1	-0.0505072	0.0125094	0.185113	0.0127633	0.566441	0.71499	-0.0611342	0.00435767	0.200972	0.0351266	0.135848	0.279534																			-0.0586118	0.0489788	0.443282	-0.0715871	0.0873912	0.63998	-0.0436195	0.307427	0.992286				-0.0579012	0.0407057	0.560343
NECTIN1__Inflammation_II_o2csf__NPX	Q15223	NECTIN1	NECTIN1	0.00585818	0.786713	0.906212	0.00189852	0.936435	0.963592	0.00594359	0.795863	0.955998	-0.000281542	0.991107	0.995715																			0.0337717	0.302182	0.745053	0.100146	0.0223583	0.493657	-0.0478729	0.326132	0.992286				-0.020907	0.480238	0.929737
NECTIN2__Cardiometabolic_o2csf__NPX	Q92692	NECTIN2	NECTIN2	-0.0365941	0.0022618	0.0681474	-0.0175638	0.18345	0.332264	-0.0351787	0.00564291	0.200972	-0.00467645	0.737694	0.856538																			-0.00218892	0.90504	0.986984	0.00136349	0.955431	0.989579	-0.0120141	0.692466	0.992286				-0.0638294	0.000113883	0.158411
NELL1__Oncology_o2csf__NPX	Q92832	NELL1	NELL1	-0.0128345	0.475501	0.749911	0.00531013	0.788357	0.8801	-0.0162518	0.394452	0.779094	0.0112696	0.591246	0.74293																			0.00431832	0.873862	0.979415	-0.030391	0.415165	0.891254	0.0172792	0.66707	0.992286				-0.0235433	0.337885	0.886337
NELL2__Inflammation_o2csf__NPX	Q99435	NELL2	NELL2	0.0379615	0.0869611	0.400373	0.0135714	0.578101	0.725103	0.0380879	0.10561	0.516978	-0.000416147	0.987166	0.995035																			0.0123157	0.712262	0.937354	-0.00893205	0.845455	0.969017	0.0390652	0.426381	0.992286				0.054096	0.0749429	0.635513
NEO1__Neurology_II_o2csf__NPX	Q92859	NEO1	NEO1	-0.0186277	0.327461	0.649781	0.0211622	0.311804	0.488973	-0.0282337	0.16186	0.579148	0.031559	0.155155	0.304831																			-0.00074075	0.978504	0.994041	0.0177361	0.640466	0.92977	-0.0314481	0.439047	0.992286				-0.0500554	0.0644929	0.590195
NFASC__Inflammation_o2csf__NPX	O94856	NFASC	NFASC	0.0394185	0.0649136	0.374418	-0.00822697	0.726378	0.843975	0.0471015	0.0375235	0.375505	-0.025443	0.306831	0.480633																			0.0704387	0.0244539	0.318513	0.050747	0.171777	0.755435	0.0483066	0.348242	0.992286				0.0177477	0.557326	0.9425
NGFR__Cardiometabolic_II_o2csf__NPX	P08138	NGFR	NGFR	-0.00695142	0.740926	0.880878	-0.0387948	0.0930296	0.211791	0.00551158	0.804818	0.957657	-0.0408274	0.0959951	0.218185																			-0.0331534	0.265739	0.719014	-0.0250613	0.552638	0.916682	-0.0574988	0.194286	0.992286				0.0301518	0.319739	0.882454
NHLRC3__Inflammation_II_o2csf__NPX	Q5JS37	NHLRC3	NHLRC3	0.00798862	0.655098	0.844272	0.000396519	0.983915	0.991757	0.00887305	0.640498	0.892237	-0.00288868	0.890034	0.943197																			-0.0107126	0.683168	0.93592	0.000746899	0.983653	0.999093	-0.0259442	0.521824	0.992286				0.0254112	0.317344	0.882454
NID1__Cardiometabolic_o2csf__NPX	P14543	NID1	NID1	0.000714111	0.957007	0.983885	-0.0131684	0.365994	0.548007	0.00529616	0.706239	0.918453	-0.0151111	0.328257	0.504537																			0.0203008	0.30364	0.745053	0.0203618	0.489129	0.906159	0.0160759	0.578784	0.992286				-0.0104486	0.577077	0.942536
NLGN1__Neurology_II_o2csf__NPX	Q8N2Q7	NLGN1	NLGN1	-0.0391111	0.11592	0.451664	0.00598227	0.827052	0.902438	-0.0460198	0.0811731	0.47844	0.0228339	0.431336	0.609919																			-0.050418	0.184908	0.673318	-0.0452372	0.403808	0.891254	-0.05354	0.321973	0.992286				-0.0358318	0.286141	0.864373
NME3__Inflammation_o2csf__NPX		NME3	NME3	-0.0327079	0.0219683	0.229295	-0.0134732	0.391131	0.573907	-0.0322049	0.0335128	0.371988	-0.00165721	0.920678	0.95885																			-0.0160838	0.457812	0.842122	0.0152962	0.597028	0.926549	-0.0374773	0.273388	0.992286				-0.0566549	0.0035166	0.348841
NOMO1__Neurology_o2csf__NPX		NOMO1	NOMO1	0.0103707	0.482108	0.751814	0.00183162	0.910205	0.95357	0.0110459	0.480511	0.825141	-0.00222656	0.89719	0.947602																			0.0358474	0.106948	0.544926	-0.0109596	0.677175	0.937113	0.0796349	0.0362877	0.977546				-0.0106333	0.615967	0.942536
NOTCH1__Cardiometabolic_o2csf__NPX	P46531	NOTCH1	NOTCH1	-0.017745	0.179629	0.522585	0.00130462	0.92857	0.961757	-0.0204393	0.145461	0.555867	0.0088424	0.566886	0.726244																			-2.44981e-05	0.999018	0.999018	-0.0173684	0.545359	0.916682	0.0143119	0.623114	0.992286				-0.0402194	0.0293919	0.558806
NOTCH2__Cardiometabolic_II_o2csf__NPX	Q04721	NOTCH2	NOTCH2	0.0158836	0.508314	0.765633	0.017372	0.510695	0.678488	0.0119321	0.63972	0.892237	0.0129765	0.643482	0.785161																			0.0378697	0.29768	0.743399	0.0625286	0.22249	0.811274	0.00644665	0.902913	0.992286				-0.00565576	0.86366	0.984218
NOTCH3__Cardiometabolic_o2csf__NPX	Q9UM47	NOTCH3	NOTCH3	-0.00379285	0.761438	0.894561	-0.0231051	0.0925866	0.211128	0.00365826	0.782496	0.949642	-0.0244542	0.0936319	0.214214																			0.00333461	0.85084	0.975481	-0.018416	0.48581	0.906159	0.0268323	0.303279	0.992286				0.00595375	0.743504	0.958701
NPC2__Cardiometabolic_II_o2csf__NPX		NPC2	NPC2	0.0328985	0.152185	0.498966	-0.0177198	0.482829	0.656599	0.0431929	0.0766184	0.477829	-0.0336635	0.208957	0.365609																			0.0970133	0.00256754	0.155281	0.116085	0.0301858	0.512876	0.0857683	0.0552954	0.992286				-0.00194069	0.948784	0.995293
NPDC1__Cardiometabolic_o2csf__NPX	Q9NQX5	NPDC1	NPDC1	0.00871461	0.725368	0.876329	-0.0208301	0.445147	0.617347	0.0168846	0.521006	0.845331	-0.0270083	0.350644	0.530736																			0.0300023	0.415921	0.812564	0.0276822	0.568462	0.922672	0.0258428	0.645123	0.992286				0.00322958	0.925772	0.992101
NPPC__Inflammation_o2csf__NPX	P23582	NPPC	NPPC	0.046716	0.0413162	0.292633	0.0387053	0.124234	0.253759	0.0393387	0.105357	0.516978	0.0242322	0.364014	0.546218																			0.0572354	0.0947548	0.524119	0.0707542	0.108032	0.684225	0.0409195	0.429353	0.992286				0.0387275	0.227827	0.818942
NPTN__Oncology_o2csf__NPX	Q9Y639	NPTN	NPTN	0.00999527	0.5819	0.805401	0.035621	0.0740931	0.177577	-0.000942721	0.960934	0.9917	0.0359675	0.0892981	0.207023																			-0.0111232	0.672826	0.93592	-0.0182675	0.62441	0.92977	-0.0072284	0.850978	0.992286				0.00600131	0.817132	0.961241
NRCAM__Cardiometabolic_o2csf__NPX	Q92823	NRCAM	NRCAM	-0.024993	0.325746	0.648231	0.0444485	0.11197	0.238696	-0.0431933	0.108885	0.517873	0.0602375	0.0421389	0.118176																			-0.0795945	0.0349456	0.380132	-0.0982514	0.0696782	0.612933	-0.0715704	0.18089	0.992286				-0.00975477	0.780935	0.959336
NRP1__Cardiometabolic_o2csf__NPX	O14786	NRP1	NRP1	-0.0277486	0.114979	0.449259	-0.00796225	0.681151	0.809121	-0.0285321	0.126946	0.543891	0.00256969	0.900532	0.950409																			-0.0624506	0.0201576	0.303518	-0.140821	0.00109864	0.138928	0.0151634	0.658806	0.992286				0.0071904	0.767236	0.958701
NRP2__Neurology_o2csf__NPX	O60462	NRP2	NRP2	-0.0353345	0.00235474	0.0682384	-0.0192214	0.133312	0.264911	-0.033205	0.00705034	0.200972	-0.00702215	0.604188	0.753069																			-0.0317472	0.0587049	0.478159	-0.0492358	0.0474009	0.595319	-0.0182597	0.471354	0.992286				-0.0320709	0.0572325	0.566345
NRXN3__Neurology_II_o2csf__NPX	Q9HDB5	NRXN3	NRXN3	-0.00731894	0.746832	0.885414	-0.0276154	0.267812	0.442956	0.00118453	0.96071	0.9917	-0.0280495	0.288782	0.457988																			0.0195239	0.565736	0.899645	0.023034	0.609839	0.926549	0.0087981	0.86173	0.992286				-0.015324	0.622027	0.942536
NT5C1A__Neurology_II_o2csf__NPX	Q9BXI3	NT5C1A	NT5C1A	-0.0393423	0.0493825	0.331841	0.0232733	0.29096	0.469079	-0.0522121	0.0139004	0.257806	0.0424422	0.0690398	0.17088																			-0.0731857	0.0191986	0.303518	-0.0289947	0.573843	0.924371	-0.0925666	0.0318346	0.977546				-0.020035	0.461745	0.929737
NT5C__Cardiometabolic_II_o2csf__NPX	Q8TCD5	NT5C	NT5C	0.028357	0.165719	0.511291	0.057315	0.0107526	0.0394641	0.0122444	0.572191	0.869856	0.0527992	0.0268557	0.0820883																			-0.00928575	0.767026	0.946411	-0.096114	0.0374298	0.535164	0.0828799	0.0708712	0.992286				0.0355957	0.213328	0.811011
NT5E__Oncology_o2csf__NPX	P21589	NT5E	NT5E	0.00812124	0.670493	0.855647	-0.0214233	0.307218	0.484641	0.0164496	0.41648	0.791426	-0.0274544	0.217446	0.375951																			0.010824	0.700046	0.93592	-0.0358237	0.333319	0.874088	0.0470515	0.281718	0.992286				0.0151382	0.573345	0.942536
NTRK3__Neurology_o2csf__NPX	Q16288	NTRK3	NTRK3	-0.00577553	0.695598	0.866922	-0.0172791	0.287163	0.464469	-0.000620654	0.968368	0.992175	-0.017052	0.322047	0.498295																			0.0143598	0.511033	0.862314	-0.00662053	0.822218	0.969017	0.037318	0.268284	0.992286				-0.0140886	0.495239	0.934013
NUCB2__Oncology_o2csf__NPX	P80303	NUCB2	NUCB2	-0.004973	0.72872	0.876329	-0.0287906	0.0676712	0.168391	0.00426441	0.779082	0.947293	-0.0303595	0.0695082	0.171733																			0.0156615	0.474364	0.846464	0.00998537	0.757483	0.955438	0.019564	0.518645	0.992286				-0.00689985	0.722637	0.958234
NXPH1__Neurology_o2csf__NPX	P58417	NXPH1	NXPH1	-0.000923048	0.954279	0.982343	-0.0215868	0.222585	0.384616	0.00631831	0.711297	0.918453	-0.0239016	0.203064	0.357546																			0.0318034	0.197858	0.686745	0.0067143	0.846097	0.969017	0.0570578	0.123861	0.992286				-0.0205586	0.343436	0.886337
NXPH3__Inflammation_II_o2csf__NPX	O95157	NXPH3	NXPH3	0.0175175	0.523904	0.77692	0.0564283	0.0616366	0.156168	0.000248029	0.993215	0.995763	0.0563365	0.0790498	0.188285																			0.0786268	0.0561414	0.476175	0.109252	0.058394	0.612933	0.0428209	0.460044	0.992286				-0.0591251	0.116004	0.726857
OBP2B__Neurology_o2csf__NPX	Q9NPH6	OBP2B	OBP2B	0.0391508	0.133767	0.471119	0.0185229	0.519052	0.683066	0.0377328	0.173249	0.592948	0.00467261	0.878088	0.936672																			0.0514724	0.179113	0.667021	0.106905	0.0478109	0.595319	-0.0104247	0.848183	0.992286				0.0162117	0.656214	0.945075
OCLN__Neurology_II_o2csf__NPX	Q16625	OCLN	OCLN	0.0275475	0.230592	0.56649	0.0432377	0.0868589	0.199704	0.0161768	0.506952	0.838718	0.0372745	0.164359	0.316288																			0.00261462	0.938814	0.991379	0.010298	0.831731	0.969017	0.00176366	0.972198	0.999882				0.0297946	0.357477	0.886337
OLFM4__Inflammation_II_o2csf__NPX	Q6UX06	OLFM4	OLFM4	-0.0511123	0.0299214	0.256918	-0.0180991	0.485353	0.659098	-0.0513051	0.039848	0.377037	0.000639935	0.981409	0.991505																			-0.0838917	0.0169836	0.295303	-0.0957512	0.0660528	0.612933	-0.0762424	0.123108	0.992286				-0.0140446	0.668017	0.948766
OMD__Inflammation_o2csf__NPX	Q99983	OMD	OMD	0.0556041	0.00791843	0.141212	-0.0417988	0.0697266	0.171058	0.0768083	0.000530961	0.0720066	-0.0699602	0.00408841	0.0187072																			0.100068	0.000955373	0.0930156	0.0566488	0.156273	0.749951	0.103778	0.030526	0.977546				0.0438756	0.139737	0.774676
OMG__Oncology_o2csf__NPX	P23515	OMG	OMG	0.0222064	0.418876	0.716675	-0.0125391	0.677966	0.806716	0.0292689	0.315287	0.733385	-0.0232708	0.467567	0.64204																			0.020904	0.611094	0.924953	0.0578655	0.310143	0.85595	-0.0152041	0.789726	0.992286				0.0312525	0.40682	0.898234
ORM1__Inflammation_II_o2csf__NPX		ORM1	ORM1	-0.0618266	0.0104683	0.16547	-0.0636939	0.0164102	0.0552771	-0.0478157	0.0616486	0.452729	-0.0461746	0.100472	0.225779																			-0.0498929	0.166134	0.660263	-0.0879546	0.094222	0.646712	-0.02178	0.667354	0.992286				-0.0408009	0.216139	0.812825
OSCAR__Inflammation_o2csf__NPX	Q8IYS5	OSCAR	OSCAR	0.00635284	0.655762	0.844272	0.0239506	0.126355	0.256958	-0.0010234	0.946	0.986455	0.024326	0.143409	0.290791																			-0.00347456	0.866557	0.979351	-0.0358594	0.224123	0.811274	0.0232754	0.50066	0.992286				0.00433831	0.838403	0.969425
OSMR__Cardiometabolic_o2csf__NPX	Q99650	OSMR	OSMR	-0.00934255	0.504239	0.764882	-0.00489365	0.750505	0.854084	-0.00884534	0.551517	0.859082	-0.00163152	0.920461	0.95885																			-0.0340803	0.104174	0.536689	-0.0834676	0.0134673	0.425749	0.0153546	0.599531	0.992286				0.0181972	0.362559	0.886337
OXT__Neurology_o2csf__NPX	P01178	OXT	OXT	0.00789822	0.656117	0.844272	-0.017091	0.380914	0.563672	0.0147252	0.433886	0.79786	-0.0224961	0.277062	0.444002																			0.0164249	0.526448	0.874897	0.0392375	0.277301	0.844678	-0.00660123	0.871169	0.992286				0.0146009	0.565019	0.942536
P4HB__Oncology_o2csf__NPX	P07237	P4HB	P4HB	-0.0300042	0.00493459	0.107381	-0.0148515	0.206314	0.365582	-0.0286934	0.0112716	0.234011	-0.00431921	0.72839	0.850706																			-0.0163597	0.28768	0.735539	-0.0183461	0.429162	0.891254	-0.0172117	0.448465	0.992286				-0.0395489	0.0108474	0.517565
PADI2__Inflammation_o2csf__NPX	Q9Y2J8	PADI2	PADI2	-0.0261535	0.286381	0.616651	0.0499461	0.0640036	0.160993	-0.0467114	0.0725677	0.474484	0.0672221	0.0188417	0.0622537																			-0.0757143	0.038668	0.388934	-0.154925	0.00486985	0.290153	0.016956	0.736358	0.992286				-0.0183213	0.59979	0.942536
PAG1__Cardiometabolic_o2csf__NPX		PAG1	PAG1	0.00603379	0.759672	0.893996	0.00472926	0.827394	0.902438	0.00517506	0.804705	0.957657	0.00283131	0.90209	0.950847																			-0.000744131	0.980068	0.994041	0.0192788	0.662929	0.935226	-0.0127008	0.764696	0.992286				0.014964	0.583355	0.942536
PALM__Oncology_II_o2csf__NPX	O75781	PALM	PALM	-0.0163635	0.313632	0.642506	0.0273704	0.125349	0.255286	-0.0278119	0.106294	0.516978	0.0376118	0.0471138	0.129516																			-0.0143603	0.55457	0.898083	-0.00896439	0.787562	0.965362	-0.0201618	0.588093	0.992286				-0.0343711	0.130602	0.763308
PAPPA__Inflammation_o2csf__NPX	Q13219	PAPPA	PAPPA	0.0021354	0.935788	0.969956	-0.036721	0.207642	0.367367	0.0150565	0.592534	0.878717	-0.042286	0.171876	0.324395																			0.0428309	0.2785	0.72856	-0.0213284	0.700174	0.939212	0.0991394	0.0798791	0.992286				-0.0118172	0.745675	0.958701
PAXX__Inflammation_II_o2csf__NPX		PAXX	PAXX	-0.00527193	0.722366	0.87543	-0.0222302	0.172978	0.31743	0.00165921	0.916026	0.980902	-0.0228393	0.187072	0.340599																			-0.0380962	0.0870857	0.524119	-0.0641653	0.0641979	0.612933	-0.00388637	0.899886	0.992286				0.0414834	0.0435779	0.56047
PCDH12__Neurology_II_o2csf__NPX	Q9NPG4	PCDH12	PCDH12	-0.00689566	0.772387	0.899824	0.0207732	0.428112	0.600912	-0.0148878	0.556255	0.863389	0.0262544	0.345452	0.52459																			-0.0415607	0.248044	0.719014	-0.0768304	0.155752	0.749951	0.00810258	0.865879	0.992286				0.0081843	0.805241	0.960131
PCDH17__Cardiometabolic_o2csf__NPX	O14917	PCDH17	PCDH17	-0.0106847	0.514317	0.768771	-0.00567394	0.752879	0.854204	-0.010086	0.56182	0.863827	-0.00197439	0.917755	0.95885																			0.0105392	0.673208	0.93592	0.00413617	0.894101	0.970121	0.0147921	0.707272	0.992286				-0.0322798	0.149014	0.774676
PCDH1__Inflammation_o2csf__NPX	Q08174	PCDH1	PCDH1	0.00978931	0.526818	0.776996	-0.0232656	0.171605	0.316486	0.0189841	0.247189	0.672875	-0.0302539	0.0938913	0.214455																			0.043302	0.053665	0.468808	0.0545263	0.0653765	0.612933	0.0268894	0.445243	0.992286				-0.00537509	0.80711	0.960131
PCDH7__Oncology_II_o2csf__NPX		PCDH7	PCDH7	-0.0181013	0.254393	0.588787	-0.0281463	0.107159	0.233267	-0.010726	0.524458	0.845331	-0.0241868	0.192189	0.345394																			0.0133731	0.569689	0.899645	0.022798	0.464057	0.905093	0.00126114	0.972688	0.999882				-0.0320208	0.148853	0.774676
PCDH9__Oncology_II_o2csf__NPX	Q9HC56	PCDH9	PCDH9	0.0135985	0.393134	0.691904	0.00196522	0.910658	0.95357	0.0146472	0.386387	0.778814	-0.00343793	0.853304	0.922635																			0.0336434	0.147714	0.644128	0.030113	0.321934	0.869535	0.0319069	0.388814	0.992286				-0.00223636	0.922677	0.991842
PCDHB15__Oncology_II_o2csf__NPX		PCDHB15	PCDHB15	-0.0239352	0.245447	0.582582	-0.0107517	0.635344	0.775232	-0.0232653	0.287408	0.707583	-0.00220722	0.926877	0.963592																			-0.0146028	0.641179	0.932828	-0.00607405	0.892524	0.969922	-0.0161299	0.720934	0.992286				-0.0258004	0.359446	0.886337
PCSK9__Cardiometabolic_o2csf__NPX	Q8NBP7	PCSK9	PCSK9	-0.000195197	0.992425	0.99457	-0.0283016	0.210634	0.369473	0.00948798	0.663609	0.900751	-0.0317976	0.185254	0.338236																			0.0269156	0.369912	0.790615	0.0172076	0.705241	0.939212	0.0490067	0.231846	0.992286				-0.00653826	0.823032	0.961241
PDCD1LG2__Oncology_o2csf__NPX	Q9BQ51	PDCD1LG2	PDCD1LG2	-0.0502184	0.0401976	0.288287	0.0432573	0.108119	0.234623	-0.071109	0.00607173	0.200972	0.0692104	0.0151229	0.0524586																			-0.0811219	0.0296666	0.349714	-0.136108	0.0142853	0.435415	-0.0257939	0.612627	0.992286				-0.0505665	0.127219	0.756248
PDCD6__Cardiometabolic_o2csf__NPX	O75340	PDCD6	PDCD6	0.00310105	0.907351	0.959791	0.0133711	0.648119	0.788054	-0.00105934	0.9701	0.992175	0.0137584	0.657974	0.797945																			0.028085	0.4818	0.849065	0.0691836	0.225517	0.811274	-0.0113848	0.841323	0.992286				-0.0243332	0.508238	0.941822
PDGFA__Cardiometabolic_o2csf__NPX	P04085	PDGFA	PDGFA	-0.0400881	0.00647503	0.128668	-0.0289273	0.0743598	0.177722	-0.0352332	0.0241093	0.320658	-0.0159336	0.353489	0.533879																			-0.0183386	0.387288	0.792163	-0.00974724	0.757632	0.955438	-0.0230833	0.524916	0.992286				-0.0479291	0.0286141	0.558806
PDGFRA__Cardiometabolic_o2csf__NPX	P16234	PDGFRA	PDGFRA	-0.0268602	0.128026	0.464971	-0.0124422	0.521687	0.683946	-0.0259733	0.165358	0.585273	-0.00292916	0.886846	0.941546																			-0.039774	0.131768	0.615067	-0.0498874	0.172638	0.755435	-0.0301718	0.432044	0.992286				-0.00718987	0.766038	0.958701
PDGFRB__Cardiometabolic_o2csf__NPX	P09619	PDGFRB	PDGFRB	-0.0374639	0.00635141	0.128041	-0.0225062	0.136556	0.270969	-0.034481	0.0179471	0.29315	-0.00978995	0.540941	0.701911																			-0.0168088	0.388222	0.792163	-0.0312346	0.270612	0.840009	-0.00865173	0.776244	0.992286				-0.0496562	0.0135346	0.517565
PDIA3__Inflammation_II_o2csf__NPX	P30101	PDIA3	PDIA3	-0.0294239	0.0677046	0.381154	-0.0332796	0.0602512	0.153216	-0.0217469	0.202782	0.619933	-0.0252972	0.177942	0.329585																			-0.028743	0.21844	0.698288	-0.0342867	0.344825	0.874088	-0.0114999	0.722525	0.992286				-0.00658069	0.768167	0.958701
PDIA4__Cardiometabolic_II_o2csf__NPX	P13667	PDIA4	PDIA4	0.00396419	0.82449	0.92266	0.0123539	0.529753	0.690615	0.000234235	0.990149	0.995763	0.0122678	0.55663	0.716256																			0.00162954	0.953723	0.994041	-0.0305571	0.421924	0.891254	0.028465	0.518321	0.992286				0.00572602	0.822061	0.961241
PDLIM7__Inflammation_o2csf__NPX		PDLIM7	PDLIM7	-0.0290798	0.101596	0.422764	-0.0133048	0.495899	0.666528	-0.028172	0.134835	0.543891	-0.00300044	0.884789	0.940934																			-0.045471	0.069272	0.496074	-0.0616647	0.14958	0.743051	-0.0243161	0.542601	0.992286				-0.00199678	0.940016	0.994833
PEAR1__Cardiometabolic_o2csf__NPX	Q5VY43	PEAR1	PEAR1	-0.00851265	0.593233	0.812594	-0.0302318	0.0844962	0.19589	0.00078736	0.962848	0.9917	-0.0305222	0.100914	0.226041																			0.00204706	0.928781	0.98923	0.0015134	0.967655	0.996753	0.0102762	0.739625	0.992286				-3.32779e-05	0.998857	0.999575
PECAM1__Neurology_o2csf__NPX	P16284	PECAM1	PECAM1	-0.0141808	0.334007	0.649795	-0.00973334	0.547084	0.700087	-0.0126385	0.417066	0.791458	-0.00509419	0.766395	0.874683																			-0.0155028	0.470639	0.845812	-0.0623514	0.0699469	0.612933	0.037587	0.204419	0.992286				-0.0101911	0.632329	0.942536
PENK__Inflammation_II_o2csf__NPX	P01210	PENK	PENK	0.0350782	0.18735	0.529116	0.0532147	0.0687981	0.169678	0.0211535	0.453902	0.803279	0.045366	0.144174	0.291723																			0.0405874	0.309914	0.745053	0.0340637	0.556695	0.916682	0.0326175	0.543417	0.992286				0.0279801	0.44532	0.924452
PEPD__Inflammation_II_o2csf__NPX		PEPD	PEPD	-0.00632972	0.748309	0.885414	-0.00327412	0.880011	0.933711	-0.00600431	0.774226	0.943037	-0.00107308	0.96281	0.984756																			-0.0278161	0.356611	0.784883	-0.0333524	0.476628	0.906159	-0.0204719	0.610366	0.992286				0.0253728	0.354461	0.886337
PGA4__Inflammation_II_o2csf__NPX	P0DJD7	PGA4	PGA4	-0.0222179	0.345807	0.661646	-0.0364279	0.159797	0.301152	-0.0125623	0.615242	0.884091	-0.0318167	0.247183	0.409323																			-0.0479454	0.164897	0.658654	-0.0201311	0.691697	0.939212	-0.0799342	0.134355	0.992286				0.0205373	0.535351	0.941822
PI16__Inflammation_II_o2csf__NPX		PI16	PI16	-0.0218649	0.226249	0.564804	-0.0325423	0.101364	0.224162	-0.0134722	0.482081	0.825831	-0.0275867	0.190611	0.343572																			-0.0362201	0.162764	0.658458	-0.0682936	0.0843931	0.63998	-0.00510649	0.895848	0.992286				0.0175366	0.497053	0.934326
PI3__Cardiometabolic_o2csf__NPX	P19957	PI3	PI3	0.00494424	0.816858	0.919295	0.0183398	0.434637	0.6064	-0.000699767	0.975355	0.992573	0.0185966	0.45535	0.631141																			-0.0175136	0.585005	0.909487	-0.0135516	0.788916	0.965362	0.0217729	0.634179	0.992286				0.0148558	0.620606	0.942536
PIK3IP1__Neurology_o2csf__NPX	Q96FE7	PIK3IP1	PIK3IP1	-0.0150001	0.304159	0.63419	-0.0147718	0.357605	0.539743	-0.011847	0.444036	0.800069	-0.0104448	0.539534	0.701394																			-0.0205198	0.353216	0.782362	-0.0448249	0.115236	0.696925	-0.00344993	0.925148	0.995268				-0.00267908	0.895193	0.988265
PILRA__Neurology_o2csf__NPX	Q9UKJ1	PILRA	PILRA	-0.0205797	0.132011	0.471119	0.0211574	0.159165	0.301152	-0.0303669	0.0359907	0.371988	0.0322906	0.0426001	0.118751																			-0.0275664	0.170694	0.662813	-0.053237	0.0721061	0.612933	-0.00532059	0.87557	0.992286				-0.0283671	0.143361	0.774676
PILRB__Cardiometabolic_o2csf__NPX		PILRB	PILRB	-0.0134984	0.450757	0.735252	0.035814	0.0687109	0.169678	-0.0274216	0.148213	0.560447	0.0458794	0.0279156	0.0844142																			-0.0117503	0.665087	0.932828	0.00808308	0.848613	0.969017	-0.038649	0.347588	0.992286				-0.0429691	0.0954887	0.680239
PKD1__Cardiometabolic_II_o2csf__NPX		PKD1	PKD1	-0.0147057	0.260756	0.593173	-0.0218145	0.129104	0.26036	-0.00904171	0.514949	0.84214	-0.0184613	0.226658	0.386161																			-0.0114085	0.580925	0.907096	-0.0168838	0.570352	0.924371	-0.0130699	0.683399	0.992286				-0.00174694	0.920259	0.991109
PLA2G15__Oncology_o2csf__NPX		PLA2G15	PLA2G15	0.0168657	0.305828	0.634935	-0.00731678	0.686309	0.813858	0.0214788	0.219056	0.641127	-0.0152008	0.428931	0.60758																			0.0269162	0.255203	0.719014	-0.00151865	0.96007	0.991431	0.0509833	0.179962	0.992286				0.00804503	0.73446	0.958701
PLA2G1B__Cardiometabolic_o2csf__NPX	P04054	PLA2G1B	PLA2G1B	0.0363429	0.0919463	0.4042	0.0488494	0.0394491	0.110856	0.0241752	0.29047	0.707916	0.0399339	0.112564	0.245418																			0.0158402	0.618315	0.927806	0.00389146	0.932411	0.984304	0.0264322	0.580632	0.992286				0.0257312	0.405084	0.897247
PLA2G7__Neurology_o2csf__NPX	Q13093	PLA2G7	PLA2G7	-0.0255368	0.248741	0.583307	0.0479589	0.0489183	0.130355	-0.0450892	0.0544984	0.437056	0.0645096	0.0124669	0.0463675																			-0.0271547	0.412774	0.812564	-0.0100866	0.840291	0.969017	-0.0356043	0.451499	0.992286				-0.063666	0.0428332	0.56047
PLG__Inflammation_II_o2csf__NPX	P00747	PLG	PLG	-0.0114967	0.56778	0.799375	-0.0521242	0.0183945	0.0608376	0.00486342	0.819486	0.960594	-0.0539094	0.0215729	0.0694627																			0.0105157	0.728926	0.943324	0.0271035	0.537436	0.916682	-0.0120488	0.784314	0.992286				-0.00120883	0.964826	0.997552
PLIN3__Cardiometabolic_o2csf__NPX	O60664	PLIN3	PLIN3	0.0229233	0.260979	0.593173	0.0260128	0.245953	0.415699	0.0169141	0.434251	0.79786	0.0198115	0.404823	0.584418																			0.0141138	0.657399	0.932828	-0.00307342	0.950475	0.988124	0.0113783	0.781315	0.992286				0.0232092	0.40017	0.891413
PLSCR3__Neurology_II_o2csf__NPX	Q9NRY6	PLSCR3	PLSCR3	-0.0121781	0.520132	0.773634	0.0340464	0.101998	0.224848	-0.0253926	0.205998	0.624277	0.0434016	0.049509	0.134769																			-0.0131987	0.644161	0.932828	0.0507621	0.245843	0.819171	-0.0694802	0.0837346	0.992286				-0.0312512	0.241483	0.824679
PLTP__Cardiometabolic_o2csf__NPX	P55058	PLTP	PLTP	0.0111423	0.427498	0.721716	-0.0225384	0.144439	0.281788	0.0203281	0.172483	0.592948	-0.0300565	0.0667776	0.166764																			0.0454803	0.0281892	0.339132	0.0240351	0.447611	0.897029	0.0794628	0.0129167	0.977546				-0.00676993	0.736485	0.958701
PLXDC1__Oncology_o2csf__NPX	Q8IUK5	PLXDC1	PLXDC1	0.0221769	0.36917	0.683935	-0.0113108	0.676904	0.806716	0.028896	0.27053	0.689867	-0.0219805	0.445643	0.62426																			-0.005342	0.884243	0.979415	0.00140407	0.978024	0.999093	-0.0137589	0.800205	0.992286				0.0628663	0.0657966	0.59819
PLXDC2__Neurology_II_o2csf__NPX	Q6UX71	PLXDC2	PLXDC2	-0.0228834	0.318631	0.646849	0.0301955	0.231748	0.396997	-0.0360683	0.13828	0.55165	0.0434507	0.104716	0.232684																			-0.0135418	0.701589	0.93592	-0.0340632	0.5157	0.907046	0.0167419	0.732934	0.992286				-0.0459866	0.140798	0.774676
PLXNA4__Inflammation_o2csf__NPX	Q9HCM2	PLXNA4	PLXNA4	0.0131901	0.441423	0.733643	-0.005574	0.767394	0.866432	0.0167836	0.356326	0.764727	-0.0117706	0.556335	0.716256																			0.0251305	0.316202	0.747517	-0.000328114	0.992278	0.999093	0.0430307	0.252826	0.992286				0.00229757	0.924158	0.992101
PLXNB2__Cardiometabolic_o2csf__NPX	O15031	PLXNB2	PLXNB2	0.00362293	0.7662	0.895795	0.000597777	0.964418	0.980633	0.00387294	0.764537	0.938632	-0.000823837	0.953801	0.978636																			0.0155542	0.381252	0.792163	0.00359468	0.885303	0.969017	0.0252122	0.377514	0.992286				-0.0109952	0.5312	0.941822
PLXNB3__Cardiometabolic_o2csf__NPX	Q9ULL4	PLXNB3	PLXNB3	-0.00628301	0.667282	0.853901	0.00202834	0.899551	0.946973	-0.00776601	0.616623	0.884091	0.00488049	0.774731	0.878281																			0.023957	0.284336	0.73515	0.010986	0.704438	0.939212	0.0248321	0.48295	0.992286				-0.0418686	0.0350553	0.560272
PNLIPRP2__Inflammation_o2csf__NPX	P54317	PNLIPRP2	PNLIPRP2	0.00602298	0.822873	0.922334	-0.0149309	0.613845	0.755894	0.0118772	0.677403	0.907276	-0.0192906	0.53899	0.701373																			0.0018269	0.963368	0.994041	-0.00778712	0.888365	0.969298	0.00365985	0.948551	0.999882				0.018181	0.624295	0.942536
PNLIP__Inflammation_II_o2csf__NPX	P16233	PNLIP	PNLIP	0.0230641	0.306835	0.635822	0.0310152	0.211443	0.369959	0.0153632	0.52106	0.845331	0.025376	0.335208	0.512953																			-0.00671698	0.837568	0.975032	-0.00977833	0.830842	0.969017	-0.0143676	0.770775	0.992286				0.0241933	0.449828	0.924452
PODXL2__Oncology_o2csf__NPX	Q9NZ53	PODXL2	PODXL2	0.0354565	0.102117	0.422764	-0.00673223	0.777707	0.87388	0.0422043	0.066688	0.461507	-0.0222139	0.379537	0.558042																			0.0433633	0.176762	0.667021	0.00891437	0.839685	0.969017	0.0530802	0.282658	0.992286				0.035143	0.244261	0.824679
PODXL__Oncology_o2csf__NPX		PODXL	PODXL	-0.0194626	0.333422	0.649795	0.0272514	0.218312	0.379116	-0.0311963	0.143689	0.55342	0.0387016	0.0992577	0.22341																			-0.0546269	0.0798587	0.512876	-0.068816	0.127008	0.721754	-0.0333155	0.448478	0.992286				0.00361733	0.895068	0.988265
POLR2F__Oncology_o2csf__NPX	P61218	POLR2F	POLR2F	-0.0296537	0.187373	0.529116	0.0181949	0.462093	0.635136	-0.0396586	0.0966762	0.508185	0.0328175	0.211211	0.366784																			-0.0321959	0.348179	0.780716	0.035755	0.488203	0.906159	-0.0845989	0.0780654	0.992286				-0.0379212	0.220926	0.814066
PON1__Inflammation_II_o2csf__NPX	P27169	PON1	PON1	-0.00915806	0.692092	0.866517	-0.0477701	0.0601813	0.153216	0.00600824	0.806346	0.95812	-0.0499755	0.0639019	0.162204																			-0.00804562	0.813081	0.963369	-0.065571	0.187553	0.777043	0.0496064	0.288955	0.992286				0.0128346	0.688333	0.952876
PON3__Inflammation_o2csf__NPX		PON3	PON3	0.0487732	0.0402068	0.288287	-0.00354675	0.892166	0.943728	0.0560613	0.0262067	0.334435	-0.0240718	0.384981	0.561918																			0.0189123	0.587753	0.909487	0.0230328	0.64039	0.92977	0.0106513	0.828319	0.992286				0.0798768	0.0159829	0.517565
POSTN__Cardiometabolic_II_o2csf__NPX	Q15063	POSTN	POSTN	0.00769589	0.697478	0.866922	-0.0461835	0.0337666	0.0976493	0.0244331	0.243948	0.667977	-0.0551519	0.0168712	0.0570673																			0.0193567	0.4826	0.849065	0.0788301	0.0666892	0.612933	-0.024531	0.582292	0.992286				0.0222818	0.436656	0.917506
PPBP__Inflammation_II_o2csf__NPX	P02775	PPBP	PPBP	-0.0105208	0.61809	0.829887	-0.0132747	0.56746	0.715627	-0.00731546	0.74381	0.932107	-0.0105963	0.666995	0.8047																			-0.0275738	0.371464	0.790615	-0.0152341	0.741283	0.952471	-0.0409702	0.39844	0.992286				0.025206	0.399189	0.891286
PPCDC__Neurology_o2csf__NPX	Q96CD2	PPCDC	PPCDC	-0.0063255	0.683332	0.862283	0.0409081	0.0164122	0.0552771	-0.0211562	0.197703	0.613721	0.0487098	0.00710271	0.0291178																			-0.0445579	0.0465081	0.431285	-0.0439034	0.160274	0.75318	-0.0282122	0.450663	0.992286				-0.000533872	0.981597	0.998378
PPIB__Cardiometabolic_o2csf__NPX	P23284	PPIB	PPIB	-0.00231157	0.909022	0.960828	-0.00574288	0.796282	0.883399	-0.000641399	0.976161	0.992573	-0.00550766	0.815507	0.904601																			0.0127779	0.660396	0.932828	0.0172553	0.655561	0.935226	-0.00897025	0.842117	0.992286				-0.0146274	0.615862	0.942536
PRCP__Cardiometabolic_o2csf__NPX	P42785	PRCP	PRCP	0.016173	0.482451	0.751814	-0.0468388	0.0642769	0.161389	0.0342737	0.160259	0.579014	-0.0594625	0.0268615	0.0820883																			0.0392947	0.242567	0.719014	0.02427	0.578362	0.924715	0.0227795	0.648933	0.992286				0.0224771	0.483206	0.929984
PRELP__Inflammation_o2csf__NPX		PRELP	PRELP	0.0385422	0.0212297	0.227158	-0.0395516	0.0315407	0.0927215	0.0568756	0.00131638	0.100256	-0.0604133	0.00190865	0.0102904																			0.079101	0.00162629	0.125676	0.0686866	0.0525299	0.608909	0.0744849	0.0576033	0.992286				0.0183091	0.431714	0.915158
PRG2__Cardiometabolic_II_o2csf__NPX	P13727	PRG2	PRG2	0.00234313	0.919311	0.964452	-0.0611818	0.0160483	0.0545798	0.0234795	0.337546	0.752998	-0.0697829	0.00962681	0.0378274																			0.0162349	0.639205	0.932828	-0.0610525	0.242398	0.819171	0.0926139	0.0613388	0.992286				0.0304629	0.338627	0.886337
PRKAR2A__Neurology_II_o2csf__NPX	P13861	PRKAR2A	PRKAR2A	0.0215518	0.27922	0.609077	0.0139676	0.523845	0.685483	0.0194848	0.356775	0.764727	0.00678903	0.770338	0.876867																			0.00886997	0.758701	0.946411	0.0456098	0.29008	0.85595	-0.0138815	0.72091	0.992286				0.04013	0.159445	0.789925
PRND__Neurology_II_o2csf__NPX	Q9UKY0	PRND	PRND	-0.0395208	0.0807385	0.392683	-0.0499976	0.0444564	0.121383	-0.027401	0.253281	0.675246	-0.039947	0.129913	0.272752																			-0.035581	0.281573	0.73209	-0.0562921	0.236002	0.819171	-0.0104047	0.829179	0.992286				-0.018957	0.550498	0.941822
PROC__Cardiometabolic_o2csf__NPX	P04070	PROC	PROC	-0.00460999	0.787642	0.906212	-0.0248956	0.186282	0.336518	0.00328396	0.856377	0.96603	-0.0260997	0.191543	0.344679																			-0.000696204	0.978037	0.994041	-0.0171403	0.640111	0.92977	0.0161837	0.66259	0.992286				0.00665473	0.782132	0.959336
PRRT3__Cardiometabolic_II_o2csf__NPX		PRRT3	PRRT3	-0.000787023	0.964588	0.988148	0.0146378	0.45294	0.62566	-0.00588573	0.754345	0.933594	0.0168005	0.416982	0.59673																			-0.00467396	0.863378	0.979351	-0.00221063	0.949971	0.988124	-0.0171873	0.682946	0.992286				-0.00684424	0.775502	0.958757
PRSS27__Cardiometabolic_o2csf__NPX	Q9BQR3	PRSS27	PRSS27	0.0108633	0.455614	0.736929	-0.0178767	0.264381	0.438846	0.018303	0.235774	0.661476	-0.0245818	0.14786	0.295084																			0.0311117	0.15154	0.644128	0.0123804	0.67414	0.937	0.0449681	0.192711	0.992286				-0.00290524	0.888313	0.987274
PRSS2__Cardiometabolic_o2csf__NPX	P07478	PRSS2	PRSS2	0.0233985	0.301519	0.633783	0.00325093	0.896216	0.944723	0.0252492	0.293764	0.708191	-0.00606917	0.818544	0.907247																			-0.0104288	0.747187	0.946411	-0.0461438	0.328264	0.872372	0.0215675	0.667205	0.992286				0.0502227	0.126861	0.756248
PRSS53__Neurology_II_o2csf__NPX		PRSS53	PRSS53	-0.0349843	0.108061	0.431935	-0.0102975	0.667199	0.800064	-0.0358496	0.120696	0.529616	0.00285206	0.910558	0.957359																			-0.0763298	0.0191245	0.303518	-0.0956477	0.0384363	0.535164	-0.0588476	0.206202	0.992286				0.00178777	0.952515	0.997192
PRSS8__Inflammation_o2csf__NPX	Q16651	PRSS8	PRSS8	0.00524401	0.774634	0.899833	-0.0104886	0.602422	0.744925	0.0094902	0.625358	0.886461	-0.013974	0.513147	0.679072																			0.00957223	0.707237	0.937354	-0.0188126	0.590367	0.926549	0.0264218	0.539937	0.992286				0.0076861	0.778541	0.958757
PRTG__Oncology_o2csf__NPX	Q2VWP7	PRTG	PRTG	-0.00960006	0.452202	0.735252	-0.0310756	0.0266157	0.0808884	-0.00012789	0.992462	0.995763	-0.0310285	0.037069	0.106977																			0.0220811	0.223547	0.70994	0.0226225	0.369887	0.891254	0.0181571	0.515418	0.992286				-0.0214702	0.244304	0.824679
PRTN3__Cardiometabolic_o2csf__NPX	P24158	PRTN3	PRTN3	-0.0117627	0.638055	0.838087	-0.0297244	0.279751	0.455803	-0.003076	0.907694	0.978389	-0.0285937	0.327255	0.503788																			-0.0107973	0.772171	0.94915	0.048001	0.384954	0.891254	-0.0413562	0.429693	0.992286				0.0164224	0.63721	0.942536
PSAP__Cardiometabolic_II_o2csf__NPX	P07602	PSAP	PSAP	0.0260424	0.310275	0.639059	0.0125429	0.656401	0.792581	0.0250261	0.358445	0.765895	0.00332988	0.9114	0.957521																			0.0144466	0.703195	0.93592	-0.0141757	0.804876	0.969017	0.0641886	0.21979	0.992286				0.0173719	0.621024	0.942536
PSME1__Neurology_o2csf__NPX	Q06323	PSME1	PSME1	-0.0127074	0.554187	0.79308	-0.01971	0.403774	0.584691	-0.00754901	0.740601	0.930011	-0.0169326	0.499252	0.670922																			-0.00579013	0.857687	0.9768	0.032697	0.487649	0.906159	-0.0317463	0.487757	0.992286				-0.0049927	0.866555	0.9847
PSME2__Neurology_o2csf__NPX	Q9UL46	PSME2	PSME2	0.0374401	0.100282	0.422707	-0.0167651	0.503415	0.671381	0.0478671	0.0476276	0.421975	-0.0343345	0.196064	0.350546																			0.0108651	0.751902	0.946411	0.0356568	0.486607	0.906159	0.0170157	0.726498	0.992286				0.0718348	0.0219138	0.534774
PSMG3__Inflammation_o2csf__NPX	Q9BT73	PSMG3	PSMG3	0.00350783	0.892602	0.949968	0.0136021	0.633954	0.774214	-0.000718555	0.979218	0.993525	0.0138669	0.647529	0.788715																			-0.00201159	0.958535	0.994041	-0.00874667	0.876406	0.969017	0.0170853	0.750728	0.992286				0.00055768	0.987659	0.998378
PTGDS__Cardiometabolic_o2csf__NPX	P41222	PTGDS	PTGDS	0.0430044	0.0149196	0.193955	0.00694336	0.721204	0.838792	0.0459998	0.0141018	0.2581	-0.00990134	0.630687	0.776359																			0.0548801	0.0353133	0.380132	0.101438	0.0100243	0.398393	0.00795985	0.832345	0.992286				0.0320417	0.200702	0.811011
PTH1R__Inflammation_o2csf__NPX	Q03431	PTH1R	PTH1R	0.00387639	0.831713	0.926272	-0.0282089	0.15945	0.301152	0.0139908	0.469444	0.818487	-0.0333404	0.117069	0.252863																			-0.00838274	0.745473	0.946411	-0.00666403	0.859315	0.969017	-0.00672115	0.860968	0.992286				0.0342555	0.194976	0.811011
PTN__Cardiometabolic_o2csf__NPX	P21246	PTN	PTN	0.0124781	0.622412	0.832476	-0.0550701	0.0476097	0.127848	0.0329165	0.220206	0.641127	-0.0671475	0.0228291	0.0720076																			0.0345318	0.363552	0.785962	0.0392152	0.464252	0.905093	0.0277393	0.614844	0.992286				0.0313884	0.364571	0.886337
PTP4A3__Inflammation_II_o2csf__NPX	O75365	PTP4A3	PTP4A3	0.0114816	0.47962	0.751814	0.0197899	0.267733	0.442956	0.00616342	0.720533	0.92035	0.0175292	0.354851	0.534224																			0.00837998	0.730381	0.943324	0.0200643	0.54194	0.916682	-0.0140869	0.707239	0.992286				0.012062	0.604952	0.942536
PTPRB__Cardiometabolic_II_o2csf__NPX		PTPRB	PTPRB	-0.00450364	0.843107	0.931482	-0.019558	0.434403	0.6064	0.00163488	0.946033	0.986455	-0.02016	0.447884	0.625509																			-0.0019415	0.954035	0.994041	-0.0771726	0.108235	0.684225	0.0544505	0.278898	0.992286				0.00370201	0.907037	0.990344
PTPRC__Cardiometabolic_II_o2csf__NPX		PTPRC	PTPRC	-0.0016402	0.902372	0.956707	0.00987977	0.501604	0.67025	-0.00522854	0.712535	0.918453	0.0118021	0.449496	0.626501																			-0.0129167	0.512677	0.862314	0.00709961	0.805948	0.969017	-0.0486924	0.13944	0.992286				0.00616374	0.753642	0.958701
PTPRF__Cardiometabolic_o2csf__NPX		PTPRF	PTPRF	-0.00673998	0.580028	0.805401	-0.00350684	0.793565	0.882711	-0.00638944	0.621282	0.885807	-0.00115048	0.935553	0.969814																			0.0223698	0.226617	0.71642	0.0172293	0.48835	0.906159	0.0223185	0.453707	0.992286				-0.0319601	0.0589127	0.57306
PTPRK__Oncology_II_o2csf__NPX		PTPRK	PTPRK	0.0351592	0.126037	0.461828	0.0392145	0.120796	0.24967	0.0261465	0.283604	0.704452	0.0295756	0.270147	0.43644																			0.0175565	0.616487	0.927064	0.0232043	0.630659	0.92977	0.0306702	0.525389	0.992286				0.0306125	0.328908	0.884933
PTPRM__Inflammation_o2csf__NPX		PTPRM	PTPRM	0.0312065	0.218525	0.560826	0.0278232	0.318313	0.494719	0.0256004	0.341608	0.756652	0.0183972	0.534087	0.696918																			0.0284158	0.450254	0.839549	-0.00470242	0.931042	0.984304	0.0848275	0.101932	0.992286				0.0206591	0.55764	0.9425
PTPRR__Neurology_II_o2csf__NPX	Q15256	PTPRR	PTPRR	-0.0192431	0.224733	0.564804	-0.0351029	0.0437356	0.12023	-0.00963997	0.566151	0.867309	-0.0315621	0.0874847	0.204404																			0.000767597	0.973372	0.994041	0.0225346	0.478855	0.906159	-0.0263072	0.432884	0.992286				-0.0142075	0.522101	0.941822
PTPRS__Cardiometabolic_o2csf__NPX	Q13332	PTPRS	PTPRS	-0.019774	0.158597	0.505983	-0.0112959	0.464122	0.63668	-0.0183951	0.21647	0.641127	-0.0045437	0.781268	0.879242																			0.00668672	0.741323	0.946411	-0.00180367	0.949515	0.988124	0.00998464	0.74631	0.992286				-0.0421093	0.0369455	0.560272
PTPRZ1__Cardiometabolic_II_o2csf__NPX		PTPRZ1	PTPRZ1	0.0177934	0.277735	0.607566	0.026699	0.138918	0.273435	0.010914	0.530147	0.849579	0.0226891	0.235871	0.394821																			0.0132537	0.603359	0.920474	0.00531426	0.876094	0.969017	0.0127428	0.738471	0.992286				-0.00153528	0.945562	0.994833
PTS__Neurology_o2csf__NPX	Q03393	PTS	PTS	0.0110628	0.595499	0.812594	0.0441709	0.0536767	0.139821	-0.00270558	0.902543	0.976377	0.0451676	0.0631263	0.160822																			-0.0220211	0.485533	0.850429	0.00561254	0.903505	0.972275	-0.0515918	0.258038	0.992286				0.0131006	0.651619	0.945075
PVALB__Oncology_o2csf__NPX		PVALB	PVALB	-0.000340828	0.986574	0.99457	0.0184446	0.407183	0.586934	-0.00670572	0.75505	0.933594	0.0209095	0.376059	0.556895																			-0.00340904	0.91485	0.986984	0.0278653	0.563167	0.918365	-0.0541907	0.252524	0.992286				-0.0352014	0.231592	0.821462
PVR__Neurology_o2csf__NPX	P15151	PVR	PVR	0.00718637	0.62778	0.83347	0.0129675	0.426421	0.599144	0.00368448	0.8146	0.960594	0.0116241	0.501313	0.671798																			0.00916794	0.689321	0.93592	-0.0350963	0.233088	0.819171	0.0539825	0.141637	0.992286				-0.0017845	0.929622	0.992438
PZP__Inflammation_II_o2csf__NPX	P20742	PZP	PZP	-0.0328649	0.170374	0.518577	-0.0469	0.0751723	0.178743	-0.0209675	0.409359	0.789736	-0.0392036	0.160836	0.312027																			-0.0145071	0.684895	0.93592	-0.0417879	0.393998	0.891254	0.040698	0.431863	0.992286				-0.0211649	0.518731	0.941822
QSOX1__Inflammation_II_o2csf__NPX	O00391	QSOX1	QSOX1	0.0165046	0.271668	0.602175	-0.0271853	0.0996069	0.221331	0.0278579	0.0799937	0.477829	-0.0374109	0.0325856	0.0962348																			0.0564107	0.0138288	0.267164	0.0826059	0.0156512	0.435415	0.0198867	0.554293	0.992286				-0.00206472	0.920989	0.991109
RBP1__Neurology_II_o2csf__NPX	P09455	RBP1	RBP1	-0.00286346	0.880234	0.944961	0.0263147	0.20789	0.367367	-0.0122093	0.544662	0.856073	0.0307963	0.164852	0.316288																			-0.0214322	0.458994	0.842296	0.0195221	0.656674	0.935226	-0.0433468	0.276508	0.992286				0.00125205	0.961835	0.997552
REG1A__Cardiometabolic_o2csf__NPX	P05451	REG1A	REG1A	-0.0246346	0.229172	0.565381	-0.0482105	0.0322697	0.0943008	-0.011258	0.604032	0.881672	-0.0440781	0.0650104	0.164319																			-0.0405585	0.171679	0.662813	-0.0314312	0.486249	0.906159	-0.0539601	0.25924	0.992286				0.019886	0.504475	0.940833
REG1B__Cardiometabolic_o2csf__NPX	P48304	REG1B	REG1B	-0.0184221	0.382728	0.687228	-0.0397797	0.0866893	0.199702	-0.00714028	0.749682	0.933594	-0.0371528	0.131642	0.274122																			-0.0363018	0.241486	0.719014	-0.0308436	0.512895	0.907046	-0.0446588	0.356829	0.992286				0.0241118	0.42526	0.911458
REG3A__Cardiometabolic_o2csf__NPX	Q06141	REG3A	REG3A	-0.0273845	0.183311	0.526932	-0.0248946	0.271594	0.44731	-0.0223057	0.307219	0.721861	-0.0166685	0.487912	0.662132																			-0.0465665	0.123564	0.588622	-0.0407872	0.361693	0.885765	-0.0580326	0.263832	0.992286				0.00758559	0.80019	0.960131
REG4__Inflammation_o2csf__NPX	Q9BYZ8	REG4	REG4	-0.00616034	0.780544	0.902775	0.00201791	0.933867	0.963592	-0.00762175	0.745318	0.932318	0.00481557	0.851968	0.922635																			0.0109913	0.729371	0.943324	0.0182013	0.698738	0.939212	0.00187852	0.969632	0.999882				-0.0323947	0.317781	0.882454
RELT__Neurology_o2csf__NPX	Q969Z4	RELT	RELT	-0.0245139	0.026679	0.240977	-0.0166153	0.172252	0.316935	-0.0219128	0.0617853	0.452729	-0.00858158	0.505742	0.673365																			-0.00250238	0.880263	0.979415	-0.0142084	0.557397	0.916682	0.0046276	0.860791	0.992286				-0.0432001	0.00582014	0.385515
REN__Cardiometabolic_o2csf__NPX	P00797	REN	REN	-0.0467043	0.0374068	0.281259	-0.0590568	0.0166636	0.0559882	-0.0324318	0.172305	0.592948	-0.0471993	0.0709295	0.174237																			-0.0470788	0.137788	0.622184	-0.0684452	0.150106	0.743051	-0.0314476	0.497943	0.992286				-0.0168281	0.602517	0.942536
RETN__Cardiometabolic_o2csf__NPX	Q9HD89	RETN	RETN	-0.0378957	0.0890923	0.402035	0.00132363	0.956965	0.978059	-0.043172	0.0681778	0.466558	0.0172752	0.506761	0.673365																			-0.0352714	0.297144	0.743395	-0.0693096	0.179219	0.755435	0.0270791	0.578803	0.992286				-0.0443715	0.151866	0.774676
RET__Oncology_o2csf__NPX	P07949	RET	RET	0.0258675	0.200424	0.542392	0.0370527	0.0953087	0.214869	0.0164629	0.442142	0.798156	0.0310156	0.188039	0.341465																			0.0296878	0.321803	0.752316	0.0405668	0.326564	0.872372	0.0129068	0.768343	0.992286				-0.00127308	0.96385	0.997552
RGMA__Neurology_o2csf__NPX	Q96B86	RGMA	RGMA	0.00623209	0.653405	0.844151	0.0164708	0.280956	0.456628	0.00138798	0.924902	0.985013	0.0159602	0.324933	0.502202																			0.0203618	0.32144	0.752316	0.000762805	0.97526	0.998225	0.0306001	0.377446	0.992286				-0.0204468	0.299369	0.869122
RHOC__Neurology_o2csf__NPX	P08134	RHOC	RHOC	-0.0200186	0.31846	0.646849	-0.00856363	0.697808	0.823283	-0.0196074	0.357349	0.764727	-0.00134985	0.954012	0.978636																			-0.0276904	0.364729	0.786571	0.0100982	0.83309	0.969017	-0.0378429	0.396935	0.992286				-0.00277042	0.921283	0.991109
RIDA__Inflammation_II_o2csf__NPX	P52758	RIDA	RIDA	0.00319006	0.820101	0.920642	0.0128885	0.403402	0.584691	-0.000856841	0.954145	0.989616	0.0132061	0.420377	0.599737																			0.00162875	0.936177	0.991379	0.0295438	0.302898	0.85595	-0.0298944	0.337382	0.992286				-0.000141903	0.994408	0.998378
RLN2__Inflammation_II_o2csf__NPX	P04090	RLN2	RLN2	-0.00735932	0.701636	0.869079	-0.0335114	0.112521	0.239323	0.00316287	0.876587	0.970806	-0.0346724	0.121801	0.259855																			0.01794	0.543019	0.889682	0.0765077	0.0748762	0.612933	-0.0402165	0.343818	0.992286				-0.0103142	0.69065	0.952876
RNASE10__Cardiometabolic_II_o2csf__NPX	Q5GAN6	RNASE10	RNASE10	-0.0310122	0.177876	0.522585	-0.0267129	0.291282	0.469079	-0.0257774	0.291106	0.707916	-0.017261	0.520232	0.682681																			-0.0343476	0.312857	0.745053	-0.0424541	0.382293	0.891254	-0.0299575	0.554537	0.992286				-0.0152817	0.634642	0.942536
RNASE1__Inflammation_II_o2csf__NPX	P07998	RNASE1	RNASE1	0.0104642	0.694754	0.866922	0.0255416	0.383156	0.566049	0.00303801	0.914492	0.980902	0.0244272	0.431927	0.60996																			-0.00372449	0.926824	0.98923	-0.0546956	0.34777	0.874088	0.0290002	0.603662	0.992286				-0.00248658	0.944793	0.994833
RNASE3__Cardiometabolic_o2csf__NPX	P12724	RNASE3	RNASE3	-0.0161859	0.446363	0.733688	0.0249565	0.285655	0.463107	-0.026738	0.235602	0.661476	0.034771	0.160829	0.312027																			-0.0536355	0.0876533	0.524119	-0.0473647	0.31051	0.85595	-0.0710613	0.158386	0.992286				0.00253568	0.935106	0.993684
RNASE4__Inflammation_II_o2csf__NPX	P34096	RNASE4	RNASE4	0.0226841	0.198652	0.539696	-0.0135379	0.485676	0.659098	0.0301597	0.107217	0.517842	-0.0246199	0.231849	0.391464																			0.0638437	0.0137047	0.267164	0.104651	0.0057464	0.297394	0.00636628	0.87458	0.992286				-0.00643742	0.801727	0.960131
RNASE6__Inflammation_II_o2csf__NPX	Q93091	RNASE6	RNASE6	-0.0111059	0.407635	0.704372	0.0146603	0.319884	0.495744	-0.0175281	0.218009	0.641127	0.0211029	0.177202	0.328996																			-0.0288336	0.138865	0.622184	-0.0325006	0.286203	0.85185	-0.0398685	0.204236	0.992286				-0.00394885	0.8347	0.968336
RNASET2__Cardiometabolic_o2csf__NPX	O00584	RNASET2	RNASET2	0.0144693	0.407305	0.704372	0.00471509	0.806069	0.889169	0.0146728	0.42846	0.79786	-0.000670771	0.97374	0.98924																			0.00503954	0.841699	0.975342	-0.0194412	0.564175	0.918932	0.014325	0.735479	0.992286				0.0219094	0.384172	0.886719
RNF149__Cardiometabolic_II_o2csf__NPX	Q8NC42	RNF149	RNF149	-0.00680269	0.6472	0.84136	0.0371736	0.0229437	0.0725333	-0.0203711	0.19566	0.613721	0.0446692	0.0100047	0.0392017																			-0.0322919	0.153854	0.64656	-0.0335409	0.27715	0.844678	-0.0460614	0.207941	0.992286				-0.00587728	0.788868	0.960131
ROBO1__Inflammation_o2csf__NPX	Q9Y6N7	ROBO1	ROBO1	0.00395652	0.791352	0.908227	-0.0210568	0.200499	0.357173	0.0116175	0.463727	0.81445	-0.0253128	0.146872	0.294271																			0.0141976	0.523469	0.87203	0.0135322	0.645024	0.92977	0.00849324	0.805484	0.992286				0.00743676	0.72104	0.958234
ROBO2__Neurology_o2csf__NPX	Q9HCK4	ROBO2	ROBO2	-0.000500419	0.971493	0.988665	-0.0209632	0.173385	0.317759	0.00656248	0.658395	0.89787	-0.0233637	0.152584	0.301055																			0.0141511	0.5091	0.86136	-0.00561079	0.835339	0.969017	0.032568	0.344952	0.992286				-0.00201886	0.915344	0.990344
RSPO1__Neurology_o2csf__NPX	Q2MKA7	RSPO1	RSPO1	0.00337775	0.880424	0.944961	-0.0130451	0.597017	0.740152	0.00827985	0.728302	0.925176	-0.0160914	0.539013	0.701373																			0.000465797	0.988848	0.994041	0.0264506	0.587629	0.926549	0.00330872	0.943384	0.999882				0.0214309	0.49077	0.931233
RTN4R__Oncology_o2csf__NPX	Q9BZR6	RTN4R	RTN4R	0.02987	0.20512	0.550814	-0.00525182	0.839449	0.909404	0.0354188	0.156847	0.573363	-0.0182593	0.506616	0.673365																			0.0384096	0.277113	0.72856	0.00922889	0.84398	0.969017	0.0575268	0.265884	0.992286				0.0288911	0.371411	0.886337
S100A11__Cardiometabolic_o2csf__NPX	P31949	S100A11	S100A11	-0.0165911	0.365218	0.68381	-0.0157533	0.434198	0.6064	-0.0132993	0.493668	0.830705	-0.0108987	0.609861	0.757426																			-0.00423116	0.879415	0.979415	-0.00751769	0.856908	0.969017	0.00575519	0.890552	0.992286				-0.0195929	0.443269	0.924452
S100A4__Oncology_o2csf__NPX	P26447	S100A4	S100A4	-0.0101189	0.582306	0.805401	-0.000186905	0.992627	0.995152	-0.0113271	0.561861	0.863827	0.00397452	0.853105	0.922635																			0.00388167	0.883169	0.979415	0.00723229	0.866271	0.969017	0.0162109	0.690289	0.992286				-0.0243288	0.372921	0.886337
SBSN__Cardiometabolic_II_o2csf__NPX	Q6UWP8	SBSN	SBSN	-0.0130592	0.574036	0.803304	-0.0208628	0.414175	0.592104	-0.0075606	0.759113	0.933622	-0.0180818	0.504922	0.673365																			-0.00603888	0.860346	0.97853	-0.0301297	0.560537	0.916682	0.0258284	0.576103	0.992286				-0.012531	0.700279	0.954989
SCARB2__Neurology_o2csf__NPX	Q14108	SCARB2	SCARB2	-0.00948282	0.453115	0.735252	0.0283699	0.0410423	0.114534	-0.0203845	0.127931	0.543891	0.0358591	0.014918	0.0519964																			0.00780301	0.690697	0.93592	0.0150672	0.598868	0.926549	-0.00840626	0.780154	0.992286				-0.0466461	0.0077092	0.466239
SCARF1__Cardiometabolic_o2csf__NPX	Q14162	SCARF1	SCARF1	-0.0267506	0.0658894	0.374418	-0.0127613	0.425404	0.598824	-0.0257565	0.0953248	0.506741	-0.00326253	0.847631	0.921978																			-0.0330849	0.133151	0.618993	-0.0693217	0.0354866	0.535164	0.00199974	0.950719	0.999882				-0.0105895	0.598148	0.942536
SCARF2__Neurology_o2csf__NPX	Q96GP6	SCARF2	SCARF2	-0.0278099	0.0439895	0.304425	-0.0275423	0.0700008	0.171136	-0.0219087	0.134374	0.543891	-0.0195143	0.225685	0.385661																			-0.0231929	0.257692	0.719014	-0.0632976	0.048007	0.595319	0.0181721	0.579419	0.992286				-0.0157	0.432523	0.915158
SCG3__Inflammation_o2csf__NPX	Q8WXD2	SCG3	SCG3	0.0374791	0.160483	0.5067	-0.0249593	0.395415	0.578363	0.0507121	0.0734177	0.475589	-0.0435767	0.161684	0.313234																			0.0659843	0.0963328	0.524119	0.071468	0.198504	0.782665	0.0571011	0.3198	0.992286				0.0294099	0.427738	0.913954
SCGB1A1__Inflammation_o2csf__NPX		SCGB1A1	SCGB1A1	-0.00697057	0.725101	0.876329	-0.0137427	0.528422	0.689527	-0.00315101	0.880915	0.970961	-0.0125861	0.586399	0.739511																			5.56929e-05	0.998478	0.999018	0.00974384	0.834347	0.969017	-0.00667095	0.886303	0.992286				0.00447102	0.875606	0.985435
SCGB3A2__Inflammation_o2csf__NPX		SCGB3A2	SCGB3A2	0.0344885	0.11396	0.447793	-0.00244591	0.918839	0.956665	0.0396397	0.0868588	0.494258	-0.0169832	0.504489	0.673365																			0.0349593	0.265355	0.719014	-0.0169564	0.723542	0.945564	0.0855216	0.0718795	0.992286				0.0451714	0.157193	0.789925
SCN2A__Neurology_II_o2csf__NPX		SCN2A	SCN2A	0.00237547	0.914638	0.962376	0.0544159	0.0253652	0.0791099	-0.0159366	0.497201	0.834266	0.0602674	0.0196308	0.0640995																			0.0035462	0.918157	0.986984	0.0626077	0.197251	0.782665	-0.0471824	0.34254	0.992286				-0.0279989	0.347365	0.886337
SCN4B__Cardiometabolic_II_o2csf__NPX	Q8IWT1	SCN4B	SCN4B	0.0131696	0.472789	0.748179	-0.0205294	0.308847	0.485979	0.0218748	0.261091	0.676308	-0.0285875	0.181815	0.334974																			0.00114646	0.966828	0.994041	-0.0301992	0.429247	0.891254	0.0219407	0.601051	0.992286				0.0436158	0.0869131	0.66453
SCPEP1__Cardiometabolic_II_o2csf__NPX	Q9HB40	SCPEP1	SCPEP1	0.0264865	0.269835	0.602175	-0.0223527	0.397509	0.580205	0.0374046	0.14173	0.552623	-0.0360669	0.197912	0.351982																			0.0347765	0.333326	0.762592	0.0736415	0.15497	0.749951	-0.0115943	0.823498	0.992286				0.0326296	0.324211	0.884933
SCRG1__Cardiometabolic_II_o2csf__NPX		SCRG1	SCRG1	0.0147102	0.498262	0.760793	-0.0299278	0.209933	0.369174	0.0269855	0.242085	0.667977	-0.0399466	0.115242	0.25008																			0.0735919	0.0247494	0.318513	0.0754509	0.0878765	0.63998	0.0387217	0.445567	0.992286				-0.0572051	0.0496989	0.56047
SDC1__Cardiometabolic_o2csf__NPX		SDC1	SDC1	-0.00320731	0.875328	0.943247	0.0349982	0.119329	0.248759	-0.0155513	0.472983	0.820348	0.0407014	0.0877769	0.204404																			-0.0292269	0.350918	0.780716	-0.0297022	0.507805	0.907046	-0.0264333	0.541255	0.992286				-0.00723266	0.792411	0.960131
SDK2__Inflammation_II_o2csf__NPX		SDK2	SDK2	0.0160387	0.382755	0.687228	0.0402663	0.0461864	0.124991	0.00429761	0.825338	0.960594	0.0386888	0.0710224	0.174237																			-0.0469223	0.0960968	0.524119	-0.0168492	0.669184	0.936454	-0.0820056	0.0444376	0.977546				0.0511966	0.0400538	0.560343
SEL1L__Cardiometabolic_II_o2csf__NPX		SEL1L	SEL1L	-0.0250459	0.119765	0.460204	-0.00802684	0.650674	0.789779	-0.0254525	0.136345	0.548138	0.00133855	0.943236	0.972603																			-0.0288281	0.247311	0.719014	-0.000646481	0.985763	0.999093	-0.0603958	0.104872	0.992286				-0.0157202	0.472269	0.929737
SELE__Cardiometabolic_o2csf__NPX	P16581	SELE	SELE	-0.0327838	0.169945	0.518408	-0.0608588	0.0204701	0.0666835	-0.0160518	0.52608	0.845985	-0.0549444	0.0486539	0.132962																			-0.0431935	0.220486	0.701823	-0.0853906	0.0917019	0.646712	-0.000699701	0.988632	0.999882				0.00908508	0.783373	0.959336
SELL__Inflammation_II_o2csf__NPX	P14151	SELL	SELL	-0.0439797	0.0217148	0.229295	-0.0273947	0.193897	0.348044	-0.0401372	0.0483063	0.425279	-0.0126618	0.570855	0.729833																			-0.0824276	0.00432802	0.187549	-0.103671	0.0155191	0.435415	-0.061624	0.123438	0.992286				0.00821122	0.755237	0.958701
SELPLG__Inflammation_o2csf__NPX	Q14242	SELPLG	SELPLG	0.0223101	0.31103	0.639059	0.00791976	0.743632	0.851191	0.0224045	0.337793	0.752998	-0.000310498	0.990358	0.995715																			0.0149441	0.65159	0.932828	-0.0173629	0.720999	0.94436	0.0522956	0.257724	0.992286				0.0181896	0.548365	0.941822
SELP__Cardiometabolic_o2csf__NPX	P16109	SELP	SELP	-0.026072	0.247238	0.582895	-0.0090128	0.716316	0.834502	-0.0262703	0.272027	0.690119	0.000652757	0.980209	0.991505																			-0.0413516	0.218223	0.698288	-0.0458427	0.392748	0.891254	-0.0237342	0.621467	0.992286				-0.0065704	0.837084	0.968705
SEMA3F__Cardiometabolic_o2csf__NPX		SEMA3F	SEMA3F	-0.0107133	0.419752	0.717292	-0.0265117	0.0693267	0.170679	-0.00302145	0.829978	0.960594	-0.025405	0.100854	0.226041																			0.0328957	0.114055	0.563817	0.014015	0.608674	0.926549	0.0474976	0.165352	0.992286				-0.0390187	0.0274036	0.558806
SEMA3G__Inflammation_II_o2csf__NPX	Q9NS98	SEMA3G	SEMA3G	-0.0156203	0.298354	0.629757	-0.0263956	0.109955	0.23676	-0.00849665	0.594151	0.879678	-0.0232464	0.185109	0.338236																			-0.0199339	0.357872	0.785779	0.020154	0.523892	0.908645	-0.0679219	0.0471726	0.977546				0.00542732	0.803598	0.960131
SEMA4C__Oncology_o2csf__NPX	Q9C0C4	SEMA4C	SEMA4C	-0.00602444	0.753648	0.88841	0.0293948	0.163862	0.30595	-0.0168067	0.408946	0.789736	0.0355635	0.112397	0.245418																			-0.0172038	0.562716	0.899645	-0.0714933	0.0926371	0.646712	0.044826	0.288389	0.992286				-0.0137993	0.605414	0.942536
SEMA4D__Neurology_o2csf__NPX	Q92854	SEMA4D	SEMA4D	0.0328274	0.0505988	0.335157	0.00464157	0.801921	0.885998	0.0353435	0.0472681	0.421474	-0.00831819	0.671296	0.807607																			0.0177149	0.478266	0.846464	0.0168877	0.614854	0.926743	0.0137974	0.718218	0.992286				0.0495572	0.0345943	0.560272
SEMA6C__Inflammation_II_o2csf__NPX	Q9H3T2	SEMA6C	SEMA6C	0.00440018	0.835334	0.928816	0.0087062	0.708429	0.830881	0.00197154	0.930087	0.985013	0.00798047	0.746767	0.862036																			-0.0157206	0.622135	0.928054	-0.000762302	0.98687	0.999093	-0.0163494	0.713513	0.992286				0.025875	0.373039	0.886337
SEMA7A__Cardiometabolic_o2csf__NPX	O75326	SEMA7A	SEMA7A	0.0149966	0.463254	0.741507	-0.0108312	0.630039	0.77011	0.0205755	0.342896	0.758277	-0.0183837	0.440957	0.620822																			0.0221976	0.462092	0.843043	0.00606215	0.877192	0.969017	0.0254241	0.582912	0.992286				0.012701	0.656197	0.945075
SERPINA11__Cardiometabolic_o2csf__NPX	Q86U17	SERPINA11	SERPINA11	-0.0136928	0.592432	0.812594	-0.00515554	0.854686	0.92089	-0.0136492	0.615074	0.884091	-0.000143782	0.996159	0.998757																			-0.053857	0.148655	0.644128	-0.114503	0.0328953	0.518993	0.00308445	0.955767	0.999882				0.022785	0.528107	0.941822
SERPINA12__Cardiometabolic_o2csf__NPX	Q8IW75	SERPINA12	SERPINA12	-0.0324258	0.233362	0.566504	0.0333842	0.264214	0.438846	-0.04811	0.0958109	0.506741	0.0511863	0.10684	0.235896																			-0.0749302	0.0636304	0.496074	-0.0787047	0.173689	0.755435	-0.0680908	0.232345	0.992286				-0.0177883	0.636374	0.942536
SERPINA1__Inflammation_II_o2csf__NPX	P01009	SERPINA1	SERPINA1	-0.0397149	0.0818558	0.395352	-0.00859938	0.732058	0.846039	-0.0417566	0.0847117	0.490975	0.00672793	0.800495	0.892823																			-0.0646615	0.0584091	0.478159	-0.150722	0.00535104	0.297394	0.0387157	0.393712	0.992286				-0.0126849	0.690235	0.952876
SERPINA7__Inflammation_II_o2csf__NPX	P05543	SERPINA7	SERPINA7	-0.0325619	0.13547	0.472276	-0.0503209	0.0358298	0.102761	-0.019467	0.39964	0.779662	-0.0431823	0.0894482	0.207026																			-0.0346357	0.284206	0.73515	-0.06497	0.19529	0.782665	0.00752577	0.866223	0.992286				-0.00437136	0.885159	0.987274
SERPINB1__Neurology_o2csf__NPX	P30740	SERPINB1	SERPINB1	0.00293854	0.851643	0.934993	0.0396459	0.0217108	0.069107	-0.0101429	0.541902	0.854405	0.0433517	0.0179409	0.059846																			-0.0183482	0.42113	0.818145	-0.0527846	0.13201	0.725792	0.018118	0.603578	0.992286				-0.00654941	0.778861	0.958757
SERPINB6__Neurology_o2csf__NPX		SERPINB6	SERPINB6	-0.0111596	0.508904	0.765633	-0.017493	0.346516	0.527357	-0.00660143	0.712524	0.918453	-0.0150783	0.444248	0.624191																			-0.00750902	0.763245	0.946411	-0.0275826	0.440689	0.895539	0.00995287	0.795622	0.992286				-0.00370992	0.877348	0.985777
SERPINB8__Inflammation_o2csf__NPX	P50452	SERPINB8	SERPINB8	-0.00441127	0.847217	0.932341	0.00778106	0.757306	0.857828	-0.00762164	0.753751	0.933594	0.0105787	0.692182	0.821523																			-0.0369698	0.254496	0.719014	-0.00389921	0.934155	0.984782	-0.0733761	0.112484	0.992286				0.0175944	0.595723	0.942536
SERPINC1__Inflammation_II_o2csf__NPX	P01008	SERPINC1	SERPINC1	-0.00529822	0.80662	0.916356	-0.0321382	0.176673	0.322528	0.00500674	0.827313	0.960594	-0.0339737	0.178302	0.329811																			-0.00955314	0.762652	0.946411	-0.0329416	0.46951	0.906159	0.00447871	0.921256	0.994331				0.0130571	0.666973	0.948629
SERPINE1__Cardiometabolic_o2csf__NPX	P05121	SERPINE1	SERPINE1	-0.0270918	0.154065	0.498966	-0.00444871	0.831521	0.904336	-0.0289638	0.150983	0.564964	0.00617304	0.780686	0.879242																			-0.0174722	0.512068	0.862314	0.0213026	0.620087	0.927464	-0.0643697	0.167997	0.992286				-0.0337517	0.243675	0.824679
SERPING1__Inflammation_II_o2csf__NPX	P05155	SERPING1	SERPING1	-0.0267068	0.0738543	0.386033	-0.0312174	0.057259	0.146951	-0.0193841	0.221039	0.641127	-0.0241051	0.166172	0.316772																			-0.0150509	0.496848	0.85617	-0.0132105	0.695646	0.939212	-0.0293172	0.371225	0.992286				-0.0209359	0.31868	0.882454
SERPINI1__Inflammation_II_o2csf__NPX		SERPINI1	SERPINI1	0.00440216	0.865948	0.941042	0.0198821	0.487997	0.661566	-0.00191903	0.944785	0.986455	0.0205941	0.499077	0.670922																			0.00619786	0.870926	0.979351	0.0075897	0.884219	0.969017	-0.00760862	0.89047	0.992286				0.0430451	0.236911	0.824679
SERPINI2__Oncology_II_o2csf__NPX	O75830	SERPINI2	SERPINI2	-0.0487736	0.0109749	0.167759	-0.0264125	0.21098	0.369614	-0.0458852	0.024205	0.320658	-0.0094641	0.672328	0.807607																			-0.0541538	0.0551673	0.47369	-0.0612138	0.133106	0.726083	-0.0451739	0.278774	0.992286				-0.0323093	0.23313	0.821462
SEZ6L2__Oncology_o2csf__NPX	Q6UXD5	SEZ6L2	SEZ6L2	0.00388875	0.804533	0.916356	-0.00283347	0.869679	0.931273	0.00534291	0.748631	0.933594	-0.00479205	0.793711	0.888931																			0.0189671	0.404946	0.807263	0.0238664	0.436175	0.894866	0.003965	0.910007	0.992286				-0.0105599	0.638895	0.942536
SEZ6L__Oncology_o2csf__NPX	Q9BYH1	SEZ6L	SEZ6L	0.00448185	0.824616	0.92266	-0.0369319	0.0963652	0.216191	0.0176843	0.409466	0.789736	-0.0434241	0.0654388	0.164603																			0.0383078	0.209848	0.698288	0.0370281	0.350758	0.874088	0.016581	0.732372	0.992286				-0.00555289	0.840899	0.970698
SEZ6__Neurology_II_o2csf__NPX		SEZ6	SEZ6	-0.0292575	0.131409	0.471119	-0.00730897	0.731849	0.846039	-0.0304363	0.139262	0.55165	0.00387666	0.86393	0.925133																			-0.0395337	0.179779	0.667021	-0.0084618	0.836757	0.969017	-0.0787628	0.0692301	0.992286				-0.0230734	0.391705	0.886719
SFRP1__Neurology_o2csf__NPX	Q8N474	SFRP1	SFRP1	0.0239776	0.232745	0.566504	0.0390549	0.0770786	0.182031	0.0136455	0.521811	0.845331	0.0340462	0.146294	0.294068																			0.025404	0.395335	0.798547	0.0395905	0.308307	0.85595	-0.0114502	0.812176	0.992286				-0.00710113	0.80289	0.960131
SFTPD__Cardiometabolic_o2csf__NPX	P35247	SFTPD	SFTPD	-0.053653	0.00788404	0.141212	-0.0438555	0.0484302	0.129709	-0.0454014	0.0339446	0.371988	-0.0271903	0.247875	0.40998																			-0.0252258	0.393643	0.797026	0.00698118	0.866861	0.969017	-0.0671462	0.133584	0.992286				-0.0613374	0.0306763	0.558806
SGSH__Cardiometabolic_II_o2csf__NPX	P51688	SGSH	SGSH	-0.0124775	0.641362	0.839828	-0.0605798	0.0396966	0.111326	0.00665122	0.814738	0.960594	-0.0630239	0.0437621	0.12102																			-0.0355316	0.377159	0.790615	-0.0931209	0.104906	0.672464	0.0158198	0.782196	0.992286				0.0356145	0.336581	0.886337
SHBG__Inflammation_II_o2csf__NPX	P04278	SHBG	SHBG	0.0528542	0.0128192	0.185744	-0.00643594	0.783135	0.876381	0.061678	0.00619224	0.200972	-0.0290756	0.240108	0.399989																			0.0810676	0.0103182	0.256283	0.0733159	0.119928	0.715023	0.109655	0.0221718	0.977546				0.0379667	0.20186	0.811011
SHISA5__Cardiometabolic_II_o2csf__NPX		SHISA5	SHISA5	0.0420554	0.120851	0.460481	-0.0172988	0.561416	0.711324	0.0533265	0.0638749	0.457506	-0.0369303	0.242438	0.402423																			0.0925047	0.020012	0.303518	0.0998269	0.0694799	0.612933	0.0888577	0.126269	0.992286				-0.00218684	0.953606	0.997192
SHMT1__Inflammation_o2csf__NPX	P34896	SHMT1	SHMT1	0.034786	0.157652	0.504123	-0.0210448	0.437243	0.608995	0.0462617	0.0763363	0.477829	-0.037967	0.18598	0.339054																			0.0281819	0.429622	0.82542	0.0604694	0.214046	0.79609	-0.0138185	0.791719	0.992286				0.0557702	0.107689	0.704844
SIAE__Oncology_o2csf__NPX	Q9HAT2	SIAE	SIAE	0.0608904	0.0188847	0.217096	0.000500724	0.985985	0.993124	0.0683633	0.0129931	0.248211	-0.0245668	0.415725	0.596158																			0.0895905	0.0178583	0.303518	0.0630034	0.202735	0.785527	0.0944319	0.0855984	0.992286				0.0382522	0.289856	0.867074
SIGLEC10__Inflammation_o2csf__NPX		SIGLEC10	SIGLEC10	-0.00625009	0.702642	0.869226	-0.0112269	0.53289	0.69082	-0.00318113	0.854814	0.96603	-0.0100524	0.599046	0.750021																			0.0284234	0.217186	0.698288	0.0210917	0.51423	0.907046	0.0377637	0.305841	0.992286				-0.0348261	0.14768	0.774676
SIGLEC5__Neurology_o2csf__NPX	O15389	SIGLEC5	SIGLEC5	0.0371744	0.132956	0.471119	0.0206502	0.447949	0.619997	0.0347799	0.185206	0.606087	0.00789245	0.784456	0.880025																			0.0289961	0.428039	0.824032	-0.010506	0.8371	0.969017	0.0626416	0.253188	0.992286				0.0406173	0.242762	0.824679
SIGLEC6__Oncology_o2csf__NPX	O43699	SIGLEC6	SIGLEC6	-0.00874317	0.696037	0.866922	-0.0345244	0.159994	0.301152	0.0019826	0.933434	0.985013	-0.0352521	0.176452	0.328996																			0.0463231	0.169189	0.662055	0.00940561	0.851533	0.969017	0.101723	0.0315656	0.977546				-0.0395449	0.204614	0.811011
SIGLEC7__Cardiometabolic_o2csf__NPX	Q9Y286	SIGLEC7	SIGLEC7	0.0110843	0.580003	0.805401	0.0438264	0.0465132	0.125387	-0.00245736	0.907808	0.978389	0.0447264	0.0554888	0.145907																			0.0130449	0.657872	0.932828	0.0533117	0.247353	0.819171	-0.0293443	0.491483	0.992286				-0.0159966	0.583584	0.942536
SIGLEC9__Oncology_o2csf__NPX	Q9Y336	SIGLEC9	SIGLEC9	-0.0174939	0.242221	0.577984	0.0158963	0.333874	0.510912	-0.0251453	0.113108	0.517873	0.0251469	0.149557	0.296767																			-0.0224641	0.312308	0.745053	-0.0023628	0.944936	0.987543	-0.0330737	0.31296	0.992286				-0.0259065	0.23968	0.824679
SIRPA__Cardiometabolic_o2csf__NPX	P78324	SIRPA	SIRPA	0.0264823	0.32027	0.646849	-0.0299461	0.306811	0.484641	0.0400292	0.156635	0.573363	-0.0446393	0.150924	0.299054																			0.0467446	0.239665	0.719014	0.0667474	0.222618	0.811274	0.0171176	0.765514	0.992286				0.0341888	0.350333	0.886337
SIRPB1__Inflammation_o2csf__NPX	O00241	SIRPB1	SIRPB1	-0.0121762	0.595462	0.812594	-0.0256309	0.3094	0.4863	-0.0049666	0.838195	0.961194	-0.0238126	0.373354	0.55587																			0.0342679	0.309034	0.745053	0.0253562	0.591283	0.926549	0.0449852	0.36921	0.992286				-0.0408462	0.204085	0.811011
SIRT2__Oncology_o2csf__NPX	Q8IXJ6	SIRT2	SIRT2	0.0143972	0.435717	0.73022	0.0300977	0.138419	0.273107	0.0059175	0.762601	0.937083	0.0279231	0.195196	0.349503																			0.0109816	0.680456	0.93592	0.00574798	0.879937	0.969017	0.00859425	0.833284	0.992286				-0.00226632	0.933353	0.993684
SLAMF8__Oncology_o2csf__NPX	Q9P0V8	SLAMF8	SLAMF8	-0.0225099	0.388794	0.688463	-0.0221826	0.440011	0.612056	-0.0177499	0.521977	0.845331	-0.015654	0.607633	0.756008																			-0.0107385	0.780473	0.950494	-0.0315334	0.575296	0.924371	0.0147872	0.784852	0.992286				-0.0201996	0.578416	0.942536
SLC16A1__Neurology_o2csf__NPX		SLC16A1	SLC16A1	0.00093821	0.965626	0.988148	-0.0347392	0.146533	0.284674	0.0129109	0.575918	0.873601	-0.0394731	0.119993	0.257577																			0.0365129	0.244451	0.719014	0.0385573	0.387138	0.891254	0.0345804	0.456716	0.992286				-0.0197412	0.523723	0.941822
SLITRK1__Inflammation_II_o2csf__NPX	Q96PX8	SLITRK1	SLITRK1	-0.00657207	0.706196	0.86937	-0.0114862	0.549116	0.701396	-0.00345611	0.851902	0.96603	-0.0102105	0.616029	0.763043																			0.0114507	0.663712	0.932828	0.0250527	0.464942	0.905093	-0.0122934	0.762792	0.992286				-0.0140423	0.550436	0.941822
SLITRK2__Oncology_o2csf__NPX	Q9H156	SLITRK2	SLITRK2	0.0193623	0.178046	0.522585	-0.0218345	0.167286	0.311089	0.0292464	0.0549855	0.437056	-0.0325697	0.0520022	0.138573																			0.0524795	0.0119512	0.26602	0.039013	0.156717	0.749951	0.0573441	0.0802063	0.992286				-0.000921566	0.963983	0.997552
SLITRK6__Cardiometabolic_o2csf__NPX	Q9H5Y7	SLITRK6	SLITRK6	0.0439044	0.0690845	0.381154	-0.0136473	0.607601	0.749266	0.054069	0.0348383	0.371988	-0.033494	0.234325	0.394025																			0.0596669	0.0980468	0.525217	0.0400831	0.425863	0.891254	0.0800795	0.130239	0.992286				0.0459709	0.168616	0.791247
SLURP1__Cardiometabolic_II_o2csf__NPX		SLURP1	SLURP1	0.000659881	0.973308	0.988665	-0.0231125	0.28627	0.463565	0.00863863	0.679642	0.907276	-0.0262815	0.253187	0.415801																			-0.00835695	0.761216	0.946411	-0.0388767	0.371738	0.891254	0.0229119	0.597014	0.992286				0.00830314	0.781391	0.959336
SMAD5__Oncology_o2csf__NPX	Q99717	SMAD5	SMAD5	-0.0135678	0.547149	0.790327	-0.0492895	0.0464801	0.125387	0.00150714	0.949657	0.988752	-0.0498403	0.057678	0.150526																			0.0252143	0.452398	0.839823	0.0252864	0.609739	0.926549	0.0318868	0.514893	0.992286				-0.023422	0.452528	0.927049
SMPDL3A__Inflammation_o2csf__NPX	Q92484	SMPDL3A	SMPDL3A	0.00922992	0.720421	0.874482	-0.0509551	0.0722062	0.175387	0.0277314	0.310114	0.727435	-0.061108	0.0420822	0.118176																			0.0172192	0.650037	0.932828	-0.0355227	0.503352	0.907046	0.0582212	0.283091	0.992286				0.0294199	0.409841	0.898647
SMTN__Neurology_II_o2csf__NPX	P53814	SMTN	SMTN	-0.0368195	0.0890366	0.402035	0.0213758	0.370421	0.553443	-0.0486064	0.0341572	0.371988	0.0391434	0.121417	0.259832																			-0.0786239	0.0188764	0.303518	-0.12427	0.020209	0.484667	-0.0239645	0.616272	0.992286				-0.00507751	0.86464	0.984218
SNAP23__Cardiometabolic_o2csf__NPX	O00161	SNAP23	SNAP23	-0.00343314	0.884769	0.946112	0.0308924	0.235506	0.401949	-0.0143626	0.567373	0.868224	0.0361436	0.190681	0.343572																			-0.0696465	0.0485888	0.443282	-0.0841587	0.112267	0.686569	-0.0448644	0.351116	0.992286				0.0438158	0.186569	0.797134
SOD3__Inflammation_II_o2csf__NPX	P08294	SOD3	SOD3	0.00919623	0.703005	0.869226	-0.00586639	0.824841	0.902438	0.0123485	0.62945	0.887518	-0.0103903	0.711786	0.839063																			0.00665783	0.851028	0.975481	-0.0163475	0.750404	0.952471	0.0352677	0.499142	0.992286				0.00886716	0.795032	0.960131
SORCS2__Oncology_o2csf__NPX	Q96PQ0	SORCS2	SORCS2	0.00121662	0.954801	0.982343	0.0205247	0.384158	0.566664	-0.00564741	0.804144	0.957657	0.0225963	0.366626	0.548952																			-0.00620869	0.84743	0.975481	-0.0490463	0.302494	0.85595	0.02088	0.660143	0.992286				-0.0056495	0.850219	0.979529
SORD__Oncology_o2csf__NPX	Q00796	SORD	SORD	-0.00531858	0.830433	0.925587	0.0453769	0.0965167	0.216191	-0.0215589	0.413057	0.790423	0.0533205	0.0658221	0.165268																			-0.0652186	0.0789603	0.512876	-0.0870476	0.104432	0.672464	-0.0160618	0.763619	0.992286				0.0120335	0.73105	0.958701
SORT1__Cardiometabolic_o2csf__NPX	Q99523	SORT1	SORT1	0.0315183	0.0684868	0.381154	0.0123258	0.517198	0.681404	0.0312562	0.0886297	0.497113	0.000863815	0.965841	0.985407																			0.0344808	0.177392	0.667021	0.00622901	0.832069	0.969017	0.0257488	0.515349	0.992286				0.0225939	0.359313	0.886337
SOST__Cardiometabolic_o2csf__NPX	Q9BQB4	SOST	SOST	-0.0220829	0.301628	0.633783	-0.0190207	0.418558	0.593228	-0.0183552	0.418409	0.792479	-0.0122832	0.622431	0.768236																			-0.0224809	0.459805	0.842673	-0.050484	0.253238	0.819171	-0.00586582	0.913808	0.992286				-0.00521426	0.868693	0.9847
SPACA5_SPACA5B__Neurology_II_o2csf__NPX		SPACA5_SPACA5B	SPACA5_SPACA5B	-0.0248372	0.179981	0.522585	0.00332634	0.870357	0.931282	-0.0291128	0.13874	0.55165	0.0140469	0.515905	0.6791																			-0.00455918	0.866708	0.979351	0.0130908	0.724115	0.945564	-0.0123474	0.772501	0.992286				-0.0491936	0.064264	0.590195
SPARCL1__Cardiometabolic_o2csf__NPX	Q14515	SPARCL1	SPARCL1	-0.00663244	0.625588	0.83347	0.00109409	0.941637	0.964919	-0.00783979	0.586828	0.875799	0.00397334	0.802172	0.893372																			0.0108825	0.581037	0.907096	-0.00408759	0.882304	0.969017	0.019457	0.52335	0.992286				-0.0228442	0.246424	0.827899
SPARC__Oncology_o2csf__NPX	P09486	SPARC	SPARC	0.0104044	0.669056	0.854598	-0.0320701	0.230485	0.395321	0.0226865	0.379559	0.777185	-0.0404004	0.154593	0.304156																			0.05389	0.136244	0.622184	0.0514323	0.296719	0.85595	0.0447006	0.39892	0.992286				-0.018947	0.573678	0.942536
SPESP1__Cardiometabolic_II_o2csf__NPX		SPESP1	SPESP1	-0.0282958	0.207348	0.551414	-0.0349116	0.15701	0.298691	-0.019866	0.404329	0.787706	-0.0275704	0.292508	0.461837																			-0.0111543	0.741802	0.946411	-0.0137766	0.776454	0.961405	0.00145483	0.975608	0.999882				-0.0226521	0.45955	0.929737
SPINK1__Neurology_o2csf__NPX	P00995	SPINK1	SPINK1	-0.0336854	0.102728	0.422764	0.00119085	0.95824	0.978643	-0.0383024	0.0803315	0.477829	0.0152503	0.526957	0.690204																			-0.0759755	0.0136421	0.267164	-0.118572	0.0147245	0.435415	-0.0683993	0.148146	0.992286				0.00372094	0.900198	0.990344
SPINK6__Oncology_o2csf__NPX	Q6UWN8	SPINK6	SPINK6	-0.00658319	0.766352	0.895795	-0.00607722	0.802952	0.886434	-0.00533139	0.820626	0.960594	-0.00411927	0.873383	0.932922																			-0.0464575	0.157856	0.653766	-0.0252701	0.584086	0.926549	-0.0528735	0.252024	0.992286				0.0346693	0.256233	0.840612
SPINT2__Inflammation_o2csf__NPX	O43291	SPINT2	SPINT2	0.0505661	0.0332127	0.269356	-0.0270701	0.300513	0.478276	0.0659694	0.00873266	0.205884	-0.0511328	0.0645493	0.163548																			0.0631839	0.0589413	0.478159	0.0270178	0.510542	0.907046	0.0865786	0.104491	0.992286				0.0541217	0.111282	0.710524
SPOCK1__Neurology_o2csf__NPX	Q08629	SPOCK1	SPOCK1	0.0333049	0.0604326	0.368692	0.0127638	0.512987	0.680882	0.0331243	0.0784854	0.477829	0.000594005	0.977088	0.989898																			0.0336505	0.209482	0.698288	0.00911598	0.800853	0.969017	0.0427129	0.30896	0.992286				0.0232067	0.346448	0.886337
SPP1__Cardiometabolic_o2csf__NPX	P10451	SPP1	SPP1	0.0337967	0.126375	0.461828	0.0273776	0.260804	0.435011	0.0286931	0.221237	0.641127	0.0168346	0.514379	0.6791																			0.0462527	0.174549	0.667021	0.0449824	0.343164	0.874088	0.0462582	0.32888	0.992286				0.00968859	0.743063	0.958701
SPRY2__Inflammation_o2csf__NPX		SPRY2	SPRY2	-0.00161867	0.926031	0.966215	0.0314992	0.100436	0.222462	-0.0126268	0.494696	0.831065	0.036154	0.0757293	0.181933																			0.0150308	0.554603	0.898083	-0.000146802	0.996673	0.999469	0.0383344	0.313156	0.992286				-0.0386171	0.120251	0.740132
SRPX__Cardiometabolic_II_o2csf__NPX		SRPX	SRPX	0.0414976	0.0348802	0.273117	-0.0316283	0.143923	0.281571	0.0575886	0.00575263	0.200972	-0.0528424	0.0211738	0.0684949																			0.079576	0.00708314	0.210025	0.0807214	0.0485222	0.595319	0.0694624	0.121362	0.992286				0.0297601	0.27237	0.859084
SSC4D__Cardiometabolic_o2csf__NPX		SSC4D	SSC4D	-0.0414028	0.0864041	0.400373	-0.0620846	0.0193115	0.0633679	-0.0254418	0.319724	0.73508	-0.0527827	0.0605913	0.156368																			-0.0593972	0.0915157	0.524119	-0.116635	0.0180058	0.466768	-0.00791682	0.878022	0.992286				0.00781286	0.817677	0.961241
SSC5D__Cardiometabolic_o2csf__NPX		SSC5D	SSC5D	-0.00888437	0.566074	0.799375	-0.00941181	0.580372	0.725987	-0.00678437	0.679611	0.907276	-0.00692375	0.701497	0.829747																			0.00632137	0.787434	0.952227	0.0250363	0.461018	0.90448	-0.0172203	0.633941	0.992286				-0.0168048	0.436426	0.917506
ST3GAL1__Oncology_o2csf__NPX	Q11201	ST3GAL1	ST3GAL1	-0.00017484	0.99232	0.99457	-0.0364236	0.0680892	0.168827	0.0122765	0.523753	0.845331	-0.0409402	0.0533673	0.141129																			0.00179609	0.948774	0.994041	-0.0427612	0.313828	0.85595	0.044131	0.225409	0.992286				0.03257	0.179948	0.792361
ST6GAL1__Cardiometabolic_o2csf__NPX	P15907	ST6GAL1	ST6GAL1	0.0169984	0.174423	0.52032	-0.00263458	0.848316	0.916399	0.0200546	0.131251	0.543891	-0.0100305	0.492494	0.665805																			0.0334302	0.0702304	0.496074	0.0349605	0.178088	0.755435	0.0318446	0.300019	0.992286				0.0044655	0.805268	0.960131
ST8SIA1__Inflammation_II_o2csf__NPX	Q92185	ST8SIA1	ST8SIA1	0.0137978	0.446806	0.733688	0.0307041	0.123523	0.253534	0.00504383	0.793109	0.955164	0.028854	0.172536	0.3252																			0.027644	0.328211	0.757117	0.0478752	0.24294	0.819171	0.0181013	0.656008	0.992286				-0.012557	0.607957	0.942536
STC2__Neurology_o2csf__NPX	O76061	STC2	STC2	-0.0188659	0.150939	0.497528	-0.026178	0.0702984	0.171553	-0.0123121	0.376549	0.777185	-0.0216596	0.157889	0.308459																			-0.00661755	0.737555	0.946411	-0.0213214	0.436988	0.895214	0.0241741	0.47306	0.992286				-0.0201118	0.272618	0.859084
STX4__Oncology_o2csf__NPX	Q12846	STX4	STX4	0.00227843	0.926622	0.966215	-0.0103287	0.704142	0.827947	0.00606851	0.817088	0.960594	-0.012545	0.663658	0.803231																			0.0262699	0.472896	0.846464	0.043644	0.408279	0.891254	0.0114422	0.825584	0.992286				-0.0118469	0.733982	0.958701
STX8__Inflammation_o2csf__NPX	Q9UNK0	STX8	STX8	0.0310112	0.0509885	0.335321	0.0455795	0.00904126	0.0343729	0.0193152	0.251115	0.673433	0.0384841	0.0376485	0.107978																			0.0454229	0.0542617	0.468808	0.00954649	0.768504	0.961405	0.0739445	0.033651	0.977546				-0.00681124	0.764314	0.958701
SUOX__Neurology_II_o2csf__NPX	P51687	SUOX	SUOX	0.0233973	0.281233	0.610606	0.019238	0.420565	0.595123	0.0197547	0.391432	0.779094	0.0119578	0.637147	0.780169																			-0.00275316	0.931634	0.99073	0.00163909	0.972182	0.997253	-0.00427847	0.922653	0.994331				0.0385225	0.206396	0.811011
SUSD1__Cardiometabolic_o2csf__NPX	Q6UWL2	SUSD1	SUSD1	0.0131536	0.615073	0.829588	-0.00347184	0.903989	0.950452	0.0159554	0.56514	0.867309	-0.00929451	0.760699	0.872417																			-0.0322712	0.407003	0.808773	-0.044847	0.421163	0.891254	-0.0177781	0.748644	0.992286				0.0613246	0.0905479	0.673541
SUSD2__Neurology_o2csf__NPX		SUSD2	SUSD2	-0.0213786	0.121104	0.460481	-0.0049863	0.74266	0.851191	-0.0223494	0.126645	0.543891	0.00320789	0.842051	0.918662																			-0.0228689	0.268876	0.722982	-0.0402881	0.201433	0.782665	-0.00824769	0.807157	0.992286				-0.0175304	0.378512	0.886719
SUSD4__Oncology_II_o2csf__NPX		SUSD4	SUSD4	0.0125739	0.404133	0.702162	0.0390271	0.0184131	0.0608376	0.000795583	0.96026	0.9917	0.0387346	0.0274986	0.0835165																			0.0151979	0.487334	0.850429	0.0336741	0.236532	0.819171	-0.00981986	0.782054	0.992286				-0.0132455	0.543482	0.941822
SUSD5__Inflammation_II_o2csf__NPX		SUSD5	SUSD5	0.0149239	0.42307	0.720889	-0.0190762	0.351558	0.532698	0.0234176	0.236488	0.661476	-0.0277404	0.202078	0.356828																			0.0307104	0.259642	0.719014	0.0568761	0.102832	0.672464	-0.0260097	0.550096	0.992286				-0.000325375	0.990277	0.998378
TACSTD2__Oncology_o2csf__NPX	P09758	TACSTD2	TACSTD2	0.0376311	0.145839	0.487648	-0.00751295	0.791744	0.881758	0.0449172	0.101836	0.516978	-0.0239942	0.426414	0.605572																			0.0386125	0.313268	0.745053	0.0775403	0.157603	0.750775	0.0191562	0.730343	0.992286				0.0361197	0.31472	0.882454
TAFA5__Oncology_o2csf__NPX	Q7Z5A7	TAFA5	TAFA5	-0.0106994	0.563061	0.798387	-0.0426527	0.0355946	0.102509	0.00258546	0.895098	0.972063	-0.0436021	0.0429777	0.119564																			0.0456157	0.0930139	0.524119	0.0577552	0.104484	0.672464	0.0170807	0.686646	0.992286				-0.0344606	0.183063	0.796156
TCN1__Inflammation_II_o2csf__NPX	P20061	TCN1	TCN1	-0.0089232	0.716179	0.874314	-0.0285069	0.291314	0.469079	-0.000322528	0.990115	0.995763	-0.0283885	0.322009	0.498295																			-0.059817	0.0938694	0.524119	-0.0645749	0.222957	0.811274	-0.048798	0.317897	0.992286				0.0467911	0.170714	0.791247
TCTN3__Cardiometabolic_II_o2csf__NPX		TCTN3	TCTN3	-0.00832035	0.57394	0.803304	-0.0292297	0.0722479	0.175387	0.000730503	0.962905	0.9917	-0.0295006	0.0877584	0.204404																			0.0293936	0.202825	0.691554	0.069972	0.02863	0.512876	-0.0284779	0.427143	0.992286				-0.0265978	0.180004	0.792361
TDGF1__Neurology_o2csf__NPX	P13385	TDGF1	TDGF1	-0.0496823	0.0425511	0.296439	-0.0163739	0.542998	0.697912	-0.0503602	0.0529241	0.435606	0.00221439	0.938176	0.971707																			-0.0308777	0.405824	0.807583	-0.103347	0.0595327	0.612933	0.0263307	0.613873	0.992286				-0.069688	0.0368743	0.560272
TEK__Oncology_o2csf__NPX	Q02763	TEK	TEK	-0.0107975	0.450898	0.735252	-0.0200509	0.2027	0.359637	-0.00529767	0.727294	0.92474	-0.0181065	0.278328	0.444494																			0.0142383	0.507604	0.86107	-0.00554315	0.856363	0.969017	0.0353696	0.279161	0.992286				-0.0305263	0.124283	0.74967
TFF1__Neurology_o2csf__NPX	P04155	TFF1	TFF1	-0.00785433	0.719468	0.874482	-0.0152759	0.525608	0.686499	-0.00361798	0.876124	0.970806	-0.0139445	0.585161	0.739511																			-0.0203293	0.517437	0.867175	-0.0594044	0.206687	0.78984	0.034621	0.501758	0.992286				0.0174046	0.586397	0.942536
TFF2__Inflammation_o2csf__NPX	Q03403	TFF2	TFF2	0.0128468	0.543112	0.787767	-0.038781	0.0949329	0.214718	0.0277016	0.216015	0.641127	-0.0489492	0.0469355	0.129282																			0.0121233	0.69673	0.93592	0.0584725	0.243621	0.819171	-0.00815373	0.86905	0.992286				0.0450092	0.138703	0.774676
TFF3__Cardiometabolic_o2csf__NPX	Q07654	TFF3	TFF3	-0.0237706	0.112148	0.444439	-0.00145834	0.929397	0.961899	-0.026239	0.0983465	0.508192	0.0081492	0.640402	0.782777																			-0.0371765	0.0842447	0.52082	-0.0382372	0.283623	0.85185	-0.0316261	0.306377	0.992286				-0.0111836	0.613159	0.942536
TFPI2__Oncology_o2csf__NPX	P48307	TFPI2	TFPI2	0.0247873	0.139687	0.47952	0.0235893	0.201135	0.357774	0.0198301	0.265431	0.680115	0.0162994	0.405035	0.584418																			0.0334698	0.179259	0.667021	0.0331701	0.313477	0.85595	0.0249569	0.52401	0.992286				-0.00569809	0.810249	0.960131
TFPI__Cardiometabolic_o2csf__NPX	P10646	TFPI	TFPI	0.0148438	0.266789	0.599521	0.0324845	0.0271315	0.082222	0.00569166	0.687484	0.911093	0.0304096	0.050999	0.137747																			0.0143164	0.482826	0.849065	-9.78993e-05	0.997418	0.999469	0.0232644	0.471833	0.992286				-0.00494267	0.798591	0.960131
TFRC__Cardiometabolic_o2csf__NPX	P02786	TFRC	TFRC	-0.0278207	0.247107	0.582895	0.0337027	0.20255	0.359637	-0.0428344	0.0928626	0.499368	0.0494489	0.0779024	0.186189																			-0.0763517	0.0308606	0.351862	-0.0716704	0.161034	0.753724	-0.0764623	0.117684	0.992286				-0.00711784	0.832639	0.967586
TF__Inflammation_II_o2csf__NPX	P02787	TF	TF	0.0110355	0.683665	0.862283	0.0154893	0.602705	0.744925	0.00713449	0.80387	0.957657	0.0128807	0.683242	0.814386																			0.0363039	0.366926	0.789053	0.010756	0.834793	0.969017	0.0379726	0.513776	0.992286				-0.0279293	0.455331	0.928764
TGFA__Inflammation_o2csf__NPX		TGFA	TGFA	0.0348189	0.0803247	0.392041	0.00201309	0.926796	0.961081	0.0385232	0.0683591	0.466558	-0.0121705	0.600388	0.750858																			0.0539223	0.0656339	0.496074	0.0523041	0.17209	0.755435	0.0243829	0.575386	0.992286				0.0133771	0.631843	0.942536
TGFB1__Inflammation_o2csf__NPX	P01137	TGFB1	TGFB1	-0.0585367	0.00527007	0.111071	-0.0259938	0.260819	0.435011	-0.0570187	0.0104495	0.220232	-0.00499089	0.838416	0.916132																			-0.0538483	0.0863825	0.524119	-0.0824611	0.0958024	0.650054	-0.0174994	0.701416	0.992286				-0.0463397	0.110681	0.710524
TGFB2__Oncology_II_o2csf__NPX	P61812	TGFB2	TGFB2	0.0261615	0.332918	0.649795	0.0146925	0.621106	0.760005	0.0244259	0.394357	0.779094	0.00571153	0.856303	0.922877																			0.00833575	0.83636	0.975032	0.032403	0.567874	0.922672	-0.00785833	0.890809	0.992286				0.0320245	0.388619	0.886719
TGFBR1__Inflammation_II_o2csf__NPX	P36897	TGFBR1	TGFBR1	-0.0518106	0.0136111	0.193004	0.00663561	0.774056	0.872538	-0.0605633	0.00655364	0.200972	0.0288498	0.23833	0.397912																			-0.0385058	0.23901	0.719014	-0.0139345	0.774146	0.961405	-0.0521586	0.271329	0.992286				-0.0706909	0.0124245	0.517565
TGFBR2__Oncology_o2csf__NPX	P37173	TGFBR2	TGFBR2	-0.0110001	0.386768	0.687228	-0.0113303	0.41761	0.592751	-0.00850952	0.528027	0.847735	-0.00820674	0.580017	0.738288																			0.00621954	0.720583	0.940484	-0.0203589	0.425516	0.891254	0.032936	0.284296	0.992286				-0.0225917	0.255436	0.840612
TGFBR3__Cardiometabolic_o2csf__NPX	Q03167	TGFBR3	TGFBR3	-0.0110053	0.297032	0.629757	-0.0180527	0.119885	0.248897	-0.00620161	0.579679	0.873601	-0.0157656	0.200725	0.355227																			0.0278951	0.0774161	0.51279	0.0195676	0.378907	0.891254	0.0377221	0.138551	0.992286				-0.0416707	0.00501568	0.348841
TGM2__Cardiometabolic_o2csf__NPX	P21980	TGM2	TGM2	-0.0254397	0.188528	0.529116	-0.0177303	0.404738	0.584691	-0.0225744	0.271285	0.689867	-0.00946921	0.674707	0.809765																			-0.0153224	0.603502	0.920474	-0.0297281	0.515763	0.907046	0.00981134	0.82513	0.992286				-0.0199541	0.456724	0.929737
TGOLN2__Inflammation_II_o2csf__NPX		TGOLN2	TGOLN2	0.00301866	0.874004	0.943247	-0.00235277	0.910456	0.95357	0.00420505	0.835151	0.960633	-0.00389837	0.860649	0.92445																			0.0128379	0.663471	0.932828	0.0140541	0.742446	0.952471	0.0117502	0.780295	0.992286				0.00208234	0.935087	0.993684
THBS2__Neurology_o2csf__NPX	P35442	THBS2	THBS2	-0.0217272	0.216486	0.560102	-0.0301205	0.119201	0.248759	-0.0141727	0.447041	0.800433	-0.0249245	0.224129	0.383474																			0.00205423	0.938703	0.991379	-0.00837507	0.822828	0.969017	0.00918804	0.8269	0.992286				-0.0333538	0.166472	0.791247
THY1__Neurology_o2csf__NPX	P04216	THY1	THY1	0.0760565	0.00514138	0.110026	-0.0360223	0.229358	0.39436	0.0980006	0.000673461	0.0761973	-0.0721599	0.0228254	0.0720076																			0.0942593	0.0209103	0.306171	0.0580173	0.316569	0.861737	0.123506	0.031424	0.977546				0.091797	0.0136575	0.517565
TIE1__Cardiometabolic_o2csf__NPX	P35590	TIE1	TIE1	-0.0135924	0.436953	0.73065	-0.0375241	0.0508649	0.133749	-0.0024904	0.893086	0.972063	-0.0366108	0.0725621	0.17646																			-0.00479922	0.854159	0.975481	-0.0296013	0.415782	0.891254	0.0140618	0.729458	0.992286				-0.000924697	0.969725	0.998378
TIMD4__Cardiometabolic_o2csf__NPX	Q96H15	TIMD4	TIMD4	0.00861255	0.730338	0.876716	-0.0379191	0.167759	0.311553	0.0226663	0.392385	0.779094	-0.0462587	0.112822	0.245595																			-0.00110157	0.976631	0.994041	0.0209114	0.704839	0.939212	-0.00862865	0.869811	0.992286				0.0483344	0.157339	0.789925
TIMP2__Cardiometabolic_II_o2csf__NPX	P16035	TIMP2	TIMP2	0.0140234	0.467659	0.745148	0.0354862	0.0942718	0.213899	0.00349582	0.864638	0.970296	0.0341864	0.129398	0.272717																			0.0582551	0.0440204	0.4194	0.0421202	0.302146	0.85595	0.0461429	0.27329	0.992286				-0.0574367	0.0365101	0.560272
TIMP3__Inflammation_o2csf__NPX	P35625	TIMP3	TIMP3	0.0136712	0.382722	0.687228	0.0171191	0.320269	0.495744	0.00953852	0.565932	0.867309	0.0136179	0.456171	0.631377																			0.0305977	0.184618	0.673318	0.0281252	0.370369	0.891254	0.0347246	0.32272	0.992286				-0.01405	0.526414	0.941822
TIMP4__Neurology_o2csf__NPX	Q99727	TIMP4	TIMP4	0.0261304	0.150725	0.497528	-0.00684364	0.732301	0.846039	0.0317307	0.100013	0.513349	-0.0184769	0.383665	0.560587																			0.0300488	0.275666	0.72856	0.0143121	0.699074	0.939212	0.0463511	0.275233	0.992286				0.0270695	0.277303	0.859084
TINAGL1__Cardiometabolic_o2csf__NPX	Q9GZM7	TINAGL1	TINAGL1	-0.00987881	0.49426	0.757217	-0.0194878	0.220111	0.381289	-0.00447474	0.770298	0.941775	-0.0178489	0.289729	0.457988																			-0.00623331	0.775097	0.949921	-0.0188351	0.520232	0.907046	-0.00620106	0.867124	0.992286				9.35125e-06	0.999634	0.999634
TLR1__Inflammation_II_o2csf__NPX	Q15399	TLR1	TLR1	0.0451942	0.0778416	0.386709	0.021648	0.442597	0.615037	0.043463	0.109987	0.517873	0.00570612	0.848585	0.922173																			0.0487582	0.204551	0.691554	0.0738619	0.170491	0.755435	0.0386419	0.489651	0.992286				0.0251905	0.477311	0.929737
TLR3__Inflammation_o2csf__NPX	O15455	TLR3	TLR3	-0.0075123	0.735356	0.878279	0.00307162	0.899999	0.946973	-0.00950304	0.687009	0.911093	0.00655983	0.800347	0.892823																			-0.0578681	0.0806637	0.512876	-0.0886846	0.0595167	0.612933	-0.0339785	0.488572	0.992286				0.0407664	0.190688	0.806224
TMEM106A__Oncology_II_o2csf__NPX	Q96A25	TMEM106A	TMEM106A	0.0121076	0.616674	0.829588	-0.0235006	0.377032	0.559117	0.0216551	0.398715	0.779094	-0.0314537	0.265166	0.431398																			-0.0147308	0.673835	0.93592	-0.0795364	0.0897677	0.646712	0.0349175	0.512338	0.992286				0.0600257	0.0776426	0.639814
TMEM132A__Cardiometabolic_II_o2csf__NPX	Q24JP5	TMEM132A	TMEM132A	-0.0242929	0.333658	0.649795	0.000612273	0.982338	0.991112	-0.0275273	0.301758	0.71739	0.0106942	0.715385	0.841167																			-0.00917043	0.807957	0.96235	0.0428353	0.39913	0.891254	-0.0515899	0.351911	0.992286				-0.041121	0.233269	0.821462
TMEM25__Neurology_II_o2csf__NPX	Q86YD3	TMEM25	TMEM25	3.48084e-05	0.998331	0.998331	0.0227224	0.214129	0.374187	-0.00772093	0.661673	0.900498	0.0255565	0.187949	0.341465																			0.0192451	0.443242	0.836003	0.0360251	0.285051	0.85185	-0.00353736	0.927672	0.997212				-0.0319839	0.167218	0.791247
TMPRSS5__Neurology_o2csf__NPX	Q9H3S3	TMPRSS5	TMPRSS5	-0.0140038	0.500661	0.761133	-0.00421775	0.853625	0.920459	-0.0143211	0.516424	0.84214	0.00104379	0.965683	0.985407																			-0.0648047	0.0306677	0.351862	-0.0636064	0.127859	0.721754	-0.0931514	0.0488266	0.984315				0.0320764	0.286467	0.864373
TNC__Cardiometabolic_o2csf__NPX	P24821	TNC	TNC	-0.00673992	0.734171	0.878279	0.0287224	0.1884	0.339462	-0.0173553	0.409466	0.789736	0.0350829	0.129884	0.272752																			-0.023829	0.408297	0.809666	-0.0188594	0.686296	0.93902	-0.0194606	0.669398	0.992286				-0.0048335	0.869551	0.9847
TNFRSF10A__Neurology_o2csf__NPX	O00220	TNFRSF10A	TNFRSF10A	-0.0400258	0.010719	0.167529	0.00278317	0.871889	0.932204	-0.0460331	0.0056934	0.200972	0.0197193	0.280544	0.447007																			-0.0224206	0.307391	0.745053	-0.00601389	0.85552	0.969017	-0.0531635	0.172201	0.992286				-0.0682445	0.00481074	0.348841
TNFRSF10B__Neurology_o2csf__NPX	O14763	TNFRSF10B	TNFRSF10B	-0.0144307	0.426038	0.721716	0.000889983	0.964386	0.980633	-0.0165498	0.389745	0.779094	0.00697034	0.741734	0.860387																			0.00145266	0.95736	0.994041	0.0421089	0.301501	0.85595	-0.0467265	0.266078	0.992286				-0.0356575	0.170133	0.791247
TNFRSF10C__Cardiometabolic_o2csf__NPX		TNFRSF10C	TNFRSF10C	-0.0289987	0.0566768	0.35673	0.0257145	0.124603	0.254139	-0.0414967	0.010107	0.216291	0.0410181	0.0208018	0.0674482																			-0.0364483	0.0992291	0.525217	-0.0348761	0.328997	0.872372	-0.0495346	0.188649	0.992286				-0.045532	0.0523001	0.56047
TNFRSF11A__Inflammation_o2csf__NPX	Q9Y6Q6	TNFRSF11A	TNFRSF11A	0.00969305	0.533107	0.77976	0.0398154	0.0198021	0.0648111	-0.00268953	0.870296	0.970296	0.0408027	0.0244326	0.0760309																			0.0178137	0.432515	0.825605	0.00126553	0.969401	0.997253	0.0389777	0.282257	0.992286				-0.0197137	0.389881	0.886719
TNFRSF11B__Inflammation_o2csf__NPX	O00300	TNFRSF11B	TNFRSF11B	0.018342	0.221469	0.564219	-0.00186391	0.910046	0.95357	0.0212836	0.181294	0.605949	-0.00968055	0.580121	0.738288																			0.0272172	0.196046	0.686745	0.0568822	0.0638931	0.612933	-0.00484431	0.896834	0.992286				0.0204456	0.37092	0.886337
TNFRSF13B__Inflammation_o2csf__NPX	O14836	TNFRSF13B	TNFRSF13B	0.00887399	0.643811	0.840662	-0.0414027	0.0498981	0.131455	0.0240763	0.236272	0.661476	-0.0502341	0.0248969	0.0771306																			0.0286779	0.303624	0.745053	-0.0130046	0.725989	0.94644	0.0685408	0.143344	0.992286				0.0203347	0.465109	0.929737
TNFRSF13C__Inflammation_o2csf__NPX	Q96RJ3	TNFRSF13C	TNFRSF13C	-0.0127839	0.540379	0.785441	0.00992406	0.665628	0.799558	-0.017773	0.422438	0.796221	0.0164452	0.499694	0.670922																			-0.00312148	0.917668	0.986984	-0.0358082	0.394616	0.891254	0.0232863	0.593535	0.992286				-0.0349853	0.238884	0.824679
TNFRSF14__Inflammation_o2csf__NPX	Q92956	TNFRSF14	TNFRSF14	-0.0245617	0.0686028	0.381154	-0.00898787	0.544801	0.698007	-0.0245712	0.0860261	0.492438	3.13231e-05	0.998411	0.998757																			-0.0160946	0.399606	0.802095	-0.0326403	0.238029	0.819171	-0.00451016	0.883419	0.992286				-0.032622	0.106347	0.704844
TNFRSF19__Oncology_o2csf__NPX	Q9NS68	TNFRSF19	TNFRSF19	-0.0227688	0.124968	0.461828	-0.0134268	0.410696	0.588946	-0.0210373	0.181654	0.605949	-0.0056932	0.742246	0.860387																			-0.0373229	0.0785989	0.512876	-0.0545987	0.0946695	0.646712	-0.0228471	0.476421	0.992286				0.000146316	0.994642	0.998378
TNFRSF1A__Neurology_o2csf__NPX	P19438	TNFRSF1A	TNFRSF1A	-0.0230316	0.0413945	0.292633	0.00738594	0.55233	0.703676	-0.0284294	0.0176136	0.29315	0.0178088	0.176079	0.328996																			-0.028746	0.0841626	0.52082	-0.0492963	0.0335797	0.518993	-0.0135323	0.638425	0.992286				-0.0270229	0.104767	0.7031
TNFRSF21__Neurology_o2csf__NPX	O75509	TNFRSF21	TNFRSF21	0.0596357	0.0274001	0.24131	-0.020098	0.499901	0.669438	0.0738846	0.00995188	0.216291	-0.0471575	0.134781	0.277749																			0.0379291	0.354072	0.782363	-0.0218203	0.70559	0.939212	0.0686901	0.21364	0.992286				0.0957537	0.00900795	0.496606
TNFRSF8__Neurology_o2csf__NPX	P28908	TNFRSF8	TNFRSF8	0.000655728	0.973509	0.988665	-0.0387859	0.0738132	0.177577	0.0140087	0.503327	0.838477	-0.0439319	0.0563893	0.147995																			0.00716947	0.802077	0.958859	-0.0285825	0.480481	0.906159	0.0427417	0.389712	0.992286				0.00794052	0.787027	0.959469
TNFRSF9__Neurology_o2csf__NPX	Q07011	TNFRSF9	TNFRSF9	-0.0566732	0.00892706	0.148311	-0.0595304	0.0124555	0.0447691	-0.0434139	0.0587144	0.449232	-0.0435752	0.0842336	0.198022																			-0.0930408	0.00327763	0.168858	-0.140653	0.0019835	0.197075	-0.0441082	0.348606	0.992286				0.0126463	0.678133	0.951176
TNFSF10__Inflammation_o2csf__NPX	P50591	TNFSF10	TNFSF10	0.0302316	0.207397	0.551414	0.00240878	0.927225	0.961081	0.033207	0.191966	0.613721	-0.00979089	0.726339	0.849737																			0.0443957	0.210577	0.698288	0.006142	0.904475	0.972275	0.0879343	0.0784123	0.992286				0.0137967	0.680319	0.951189
TNFSF12__Inflammation_o2csf__NPX	O43508	TNFSF12	TNFSF12	0.0314269	0.0647835	0.374418	0.0416515	0.0260043	0.0800335	0.0211418	0.241028	0.666662	0.0338911	0.0875605	0.204404																			0.0381957	0.127143	0.596576	0.036013	0.309151	0.85595	0.0377078	0.315539	0.992286				0.000439875	0.985657	0.998378
TNFSF13B__Cardiometabolic_o2csf__NPX	Q9Y275	TNFSF13B	TNFSF13B	-0.0351094	0.0466681	0.31666	-0.0287931	0.138234	0.273107	-0.0296703	0.113163	0.517873	-0.017851	0.386158	0.563045																			-0.0323813	0.188198	0.677858	-0.0383187	0.312001	0.85595	-0.0336813	0.438347	0.992286				-0.0241232	0.365969	0.886337
TNFSF14__Neurology_o2csf__NPX	O43557	TNFSF14	TNFSF14	0.00813922	0.728909	0.876329	-0.0128584	0.618316	0.759009	0.0135783	0.585975	0.875799	-0.017854	0.5146	0.6791																			0.0214355	0.531356	0.8799	-0.0230825	0.616445	0.926743	0.0725092	0.169629	0.992286				-0.0022022	0.946915	0.994833
TNFSF8__Cardiometabolic_II_o2csf__NPX	P32971	TNFSF8	TNFSF8	0.0138873	0.353369	0.671498	0.0392053	0.0170689	0.0570741	0.00219538	0.889867	0.972063	0.0383972	0.0277508	0.0840987																			0.00927597	0.682043	0.93592	0.0017557	0.962014	0.992702	-0.00432261	0.895942	0.992286				-0.00288152	0.893937	0.988265
TNFSF9__Inflammation_II_o2csf__NPX	P41273	TNFSF9	TNFSF9	-0.0116005	0.573674	0.803304	-0.037724	0.095946	0.215607	-0.0001749	0.993615	0.995763	-0.0376599	0.117277	0.252919																			0.00366734	0.906194	0.986984	0.0215512	0.632933	0.92977	-0.00894405	0.841671	0.992286				-0.00395894	0.888307	0.987274
TNN__Cardiometabolic_II_o2csf__NPX		TNN	TNN	0.0220218	0.347713	0.66256	0.0223904	0.385338	0.567802	0.0171357	0.491031	0.829441	0.0161005	0.556284	0.716256																			0.0257401	0.463022	0.843043	-0.0613395	0.203478	0.786218	0.106922	0.0408904	0.977546				0.0116656	0.721867	0.958234
TNR__Neurology_o2csf__NPX	Q92752	TNR	TNR	0.00492115	0.780761	0.902775	0.0396186	0.0412954	0.114791	-0.00805065	0.667507	0.902802	0.0425805	0.0388405	0.110534																			-0.0263285	0.30942	0.745053	-0.0343713	0.312984	0.85595	-0.0285065	0.480037	0.992286				0.00785706	0.754498	0.958701
TNXB__Neurology_o2csf__NPX	P22105	TNXB	TNXB	-0.0343841	0.102471	0.422764	-0.0412751	0.0748529	0.178594	-0.0245865	0.270917	0.689867	-0.0322199	0.189909	0.343516																			-0.0273409	0.380231	0.792163	-0.0460928	0.29951	0.85595	-0.0112131	0.803912	0.992286				-0.0255335	0.3802	0.886719
TOMM20__Cardiometabolic_II_o2csf__NPX	Q15388	TOMM20	TOMM20	-0.0062016	0.616407	0.829588	-0.0122418	0.368527	0.551206	-0.00279821	0.83129	0.960594	-0.0112147	0.437571	0.616678																			0.0215931	0.246213	0.719014	0.028997	0.287216	0.85185	0.00998208	0.721861	0.992286				-0.023882	0.168472	0.791247
TPD52L2__Inflammation_II_o2csf__NPX	O43399	TPD52L2	TPD52L2	-0.0200804	0.250153	0.583307	0.00862185	0.653528	0.791172	-0.0255422	0.16801	0.591651	0.0179974	0.376993	0.556895																			-0.0438614	0.102228	0.529055	-0.0387501	0.38638	0.891254	-0.0302846	0.411234	0.992286				5.70266e-05	0.998106	0.999543
TPP1__Inflammation_o2csf__NPX	O14773	TPP1	TPP1	0.0561853	0.0273115	0.24131	-0.0250284	0.371921	0.555088	0.0717536	0.00785831	0.200972	-0.0513584	0.0835328	0.197273																			0.0728305	0.0462517	0.431285	0.0365159	0.431277	0.891719	0.0768565	0.154313	0.992286				0.0597279	0.0954898	0.680239
TPSAB1__Inflammation_o2csf__NPX	Q15661	TPSAB1	TPSAB1	-0.0147147	0.562344	0.798184	-0.017976	0.520011	0.683101	-0.0104006	0.699775	0.918453	-0.0141333	0.633864	0.778892																			-0.0273039	0.465444	0.843074	-0.118953	0.0258824	0.512876	0.0414067	0.452944	0.992286				0.00387791	0.913169	0.990344
TREH__Cardiometabolic_II_o2csf__NPX		TREH	TREH	-0.0390187	0.1322	0.471119	-0.0624064	0.0284925	0.0856007	-0.0225971	0.410613	0.789851	-0.0541118	0.0733395	0.17754																			-0.0499099	0.196409	0.686745	-0.0287813	0.596667	0.926549	-0.0825569	0.143354	0.992286				0.00865999	0.807075	0.960131
TREM2__Inflammation_o2csf__NPX	Q9NZC2	TREM2	TREM2	-0.0266812	0.0654603	0.374418	-0.00857063	0.590769	0.735027	-0.0270989	0.077885	0.477829	0.00137638	0.935067	0.969814																			-0.0112101	0.587162	0.909487	-0.0102517	0.742459	0.952471	-0.0125291	0.704309	0.992286				-0.0441763	0.0407894	0.560343
TREML2__Neurology_o2csf__NPX	Q5T2D2	TREML2	TREML2	-0.0219937	0.366399	0.683935	-0.0331007	0.216292	0.376213	-0.0134874	0.601291	0.881672	-0.0281779	0.32085	0.497634																			-0.022404	0.53876	0.884787	-0.062792	0.250573	0.819171	0.0274242	0.581991	0.992286				-0.00137595	0.96729	0.998146
TRIAP1__Oncology_o2csf__NPX	O43715	TRIAP1	TRIAP1	0.00837714	0.578937	0.805401	0.0371825	0.0249576	0.0780134	-0.00330642	0.836234	0.960633	0.0383989	0.0291617	0.087611																			0.0488307	0.034432	0.380119	0.124421	0.000322404	0.07568	-0.0379924	0.235161	0.992286				-0.0462355	0.0248564	0.557665
TSPAN8__Oncology_II_o2csf__NPX		TSPAN8	TSPAN8	-0.0147899	0.472669	0.748179	-0.0130381	0.565041	0.71452	-0.0121823	0.577601	0.873601	-0.0085294	0.723048	0.848027																			0.00107043	0.969937	0.994041	-0.0281115	0.484802	0.906159	0.0219612	0.655252	0.992286				-0.032388	0.300484	0.869122
TTR__Inflammation_II_o2csf__NPX		TTR	TTR	-0.020796	0.448336	0.733688	0.00785034	0.794641	0.882864	-0.0260969	0.370001	0.774001	0.0174395	0.585808	0.739511																			-0.0469792	0.251085	0.719014	-0.0451113	0.435743	0.894866	-0.051119	0.376548	0.992286				-0.00589677	0.875627	0.985435
TXLNA__Neurology_o2csf__NPX	P40222	TXLNA	TXLNA	-0.00379634	0.825153	0.92266	0.0215391	0.253934	0.428148	-0.0116655	0.522303	0.845331	0.025831	0.197452	0.351672																			-0.0241805	0.351912	0.780716	-0.0505473	0.184029	0.768723	-0.000273158	0.994324	0.999882				0.00348804	0.885004	0.987274
TXNDC15__Oncology_o2csf__NPX	Q96J42	TXNDC15	TXNDC15	-0.0345819	0.0125042	0.185113	-0.0164324	0.281002	0.456628	-0.0333051	0.0233832	0.320658	-0.0042073	0.794356	0.888937																			-0.0245947	0.247484	0.719014	-0.0279711	0.344592	0.874088	-0.0318519	0.329098	0.992286				-0.0394315	0.0370561	0.560272
TXNDC5__Neurology_o2csf__NPX	Q8NBS9	TXNDC5	TXNDC5	-0.0108155	0.432933	0.727233	-0.0105189	0.488446	0.661566	-0.00858478	0.557385	0.863389	-0.00736987	0.647269	0.788715																			-0.00720459	0.711338	0.937354	-0.0234547	0.386862	0.891254	0.00361396	0.916304	0.992286				-0.00963831	0.638973	0.942536
TYMP__Cardiometabolic_o2csf__NPX	P19971	TYMP	TYMP	0.00432208	0.850962	0.934983	-0.0375157	0.138032	0.273107	0.0175587	0.471194	0.818538	-0.0439195	0.101489	0.226963																			-0.00327016	0.923676	0.98923	0.00157426	0.975216	0.998225	9.35179e-05	0.998489	0.999882				0.0385	0.231732	0.821462
TYRO3__Cardiometabolic_o2csf__NPX	Q06418	TYRO3	TYRO3	-0.00268814	0.87539	0.943247	-0.000848702	0.964094	0.980633	-0.00273414	0.880488	0.970961	0.000152016	0.993935	0.997521																			0.0400952	0.122558	0.585838	0.0160377	0.631977	0.92977	0.0553093	0.182384	0.992286				-0.0469952	0.0495955	0.56047
TYRP1__Inflammation_II_o2csf__NPX	P17643	TYRP1	TYRP1	-0.00042629	0.987509	0.99457	0.0247554	0.408385	0.588058	-0.00896412	0.75642	0.933622	0.028055	0.377462	0.556895																			-0.00620444	0.879585	0.979415	0.0167156	0.770697	0.961405	-0.0583646	0.315386	0.992286				-0.00793355	0.831508	0.96708
ULBP2__Neurology_o2csf__NPX	Q9BZM5	ULBP2	ULBP2	0.0306242	0.154256	0.498966	-0.0194623	0.410284	0.588946	0.0411357	0.0712595	0.474484	-0.0345754	0.16773	0.318733																			0.0300543	0.354341	0.782363	-0.0173416	0.697635	0.939212	0.0726212	0.120334	0.992286				0.0470488	0.108437	0.704844
UMOD__Cardiometabolic_o2csf__NPX	P07911	UMOD	UMOD	0.0174013	0.479371	0.751814	-0.0277199	0.305814	0.48398	0.0290593	0.265494	0.680115	-0.0384019	0.18119	0.334264																			0.0831644	0.0224302	0.315156	0.0550387	0.300259	0.85595	0.106235	0.0275535	0.977546				-0.029106	0.392043	0.886719
UNC5D__Inflammation_II_o2csf__NPX	Q6UXZ4	UNC5D	UNC5D	-0.0109698	0.555358	0.793124	0.0160044	0.434016	0.6064	-0.017877	0.365376	0.772557	0.0226107	0.297943	0.469353																			-0.0257798	0.355677	0.784067	-0.0192749	0.60942	0.926549	-0.0313154	0.455881	0.992286				-0.00309075	0.904425	0.990344
USP8__Cardiometabolic_o2csf__NPX	P40818	USP8	USP8	-0.0209077	0.39865	0.69607	0.0383213	0.159482	0.301152	-0.0365331	0.164005	0.583103	0.0516837	0.0735175	0.17754																			-0.0461408	0.213815	0.698288	-0.0418872	0.435834	0.894866	-0.0435873	0.400542	0.992286				-0.0261495	0.445159	0.924452
VCAM1__Cardiometabolic_o2csf__NPX	P19320	VCAM1	VCAM1	-0.0170732	0.176805	0.522585	0.000543745	0.968806	0.982939	-0.0193955	0.148162	0.560447	0.00765673	0.603533	0.752928																			-0.0188737	0.309244	0.745053	-0.0283829	0.306969	0.85595	-0.0069516	0.811647	0.992286				-0.0171084	0.353953	0.886337
VCAN__Neurology_o2csf__NPX	P13611	VCAN	VCAN	0.00599539	0.787633	0.906212	-0.00271852	0.911655	0.95357	0.00767771	0.74516	0.932318	-0.00554284	0.831215	0.910953																			0.000693662	0.983456	0.994041	0.0114012	0.809468	0.969017	-0.00687163	0.88905	0.992286				0.0117389	0.702925	0.956089
VEGFB__Inflammation_II_o2csf__NPX	P49765	VEGFB	VEGFB	-0.0341731	0.0464981	0.31666	-0.0283272	0.133306	0.264911	-0.0287667	0.114248	0.517873	-0.0177384	0.375355	0.556872																			-0.0156787	0.532345	0.88049	0.00750899	0.833334	0.969017	-0.0460659	0.241939	0.992286				-0.0252246	0.306759	0.877988
VEGFD__Inflammation_o2csf__NPX	O43915	VEGFD	VEGFD	0.0285174	0.144798	0.487648	0.0237676	0.269308	0.444374	0.0239642	0.248443	0.673433	0.0149179	0.513576	0.679072																			0.0303391	0.292349	0.736315	0.0539854	0.18333	0.768107	4.24777e-05	0.999224	0.999882				0.0156758	0.575636	0.942536
VGF__Neurology_II_o2csf__NPX		VGF	VGF	-0.0430919	0.0197527	0.218649	-0.0497297	0.0144315	0.049936	-0.0314891	0.107965	0.517873	-0.0381455	0.0766616	0.183856																			0.00705364	0.797034	0.956569	0.0296361	0.427181	0.891254	-0.0224595	0.577698	0.992286				-0.0613214	0.01594	0.517565
VIT__Cardiometabolic_II_o2csf__NPX	Q6UXI7	VIT	VIT	-0.024421	0.221246	0.564219	-0.0272531	0.214556	0.374464	-0.0181591	0.391395	0.779094	-0.0205638	0.377535	0.556895																			-0.0043519	0.882736	0.979415	0.0315792	0.419628	0.891254	-0.0544102	0.227463	0.992286				-0.0290686	0.296814	0.869122
VMO1__Oncology_o2csf__NPX		VMO1	VMO1	-0.0379321	0.123114	0.461828	-0.0388822	0.151001	0.289113	-0.0294388	0.259013	0.675246	-0.0281088	0.327408	0.503788																			-0.0416503	0.258576	0.719014	-0.0828494	0.125028	0.721754	-0.0227536	0.670727	0.992286				-0.0181144	0.593686	0.942536
VNN1__Inflammation_II_o2csf__NPX		VNN1	VNN1	-0.0443968	0.0769439	0.386709	-0.0753346	0.00631185	0.0260528	-0.0242342	0.361813	0.769544	-0.0664391	0.0231252	0.0727764																			-0.0446356	0.232205	0.719014	-0.0328245	0.541437	0.916682	-0.0594992	0.251717	0.992286				-0.00224227	0.948103	0.995293
VNN2__Oncology_o2csf__NPX	O95498	VNN2	VNN2	-0.0416052	0.0888842	0.402035	-0.01437	0.593292	0.737486	-0.0419078	0.106293	0.516978	0.000997827	0.972091	0.989158																			-0.0318645	0.377301	0.790615	0.00103629	0.984517	0.999093	-0.0591478	0.268541	0.992286				-0.0468513	0.172925	0.791247
VSIG4__Neurology_o2csf__NPX	Q9Y279	VSIG4	VSIG4	-0.0210574	0.216654	0.560102	0.0428396	0.0221728	0.0704165	-0.0383121	0.0336935	0.371988	0.0568898	0.00415874	0.0189046																			-0.0211952	0.404646	0.807263	-0.00583605	0.884681	0.969017	-0.0292147	0.491068	0.992286				-0.0490555	0.0520306	0.56047
VSIR__Cardiometabolic_o2csf__NPX	Q9H7M9	VSIR	VSIR	0.00735982	0.634898	0.83631	0.0421031	0.0134321	0.0475421	-0.00602187	0.713507	0.918453	0.0443042	0.0141754	0.0501084																			-0.00314158	0.894643	0.982825	-0.0366424	0.277498	0.844678	0.0303165	0.427079	0.992286				-0.00731761	0.739484	0.958701
VSTM2B__Oncology_II_o2csf__NPX		VSTM2B	VSTM2B	-0.0305657	0.174874	0.52032	-0.0432354	0.0808587	0.188776	-0.0195516	0.413521	0.790423	-0.0360043	0.170944	0.323383																			-0.0398522	0.236531	0.719014	-0.0383382	0.421208	0.891254	-0.0477809	0.320126	0.992286				0.00318232	0.918074	0.990722
VTA1__Neurology_o2csf__NPX	Q9NP79	VTA1	VTA1	0.0290294	0.206226	0.551414	-0.00240923	0.924121	0.960406	0.033512	0.169232	0.592948	-0.0147538	0.582451	0.739511																			0.0195214	0.568751	0.899645	0.0595293	0.2085	0.792413	0.0248647	0.629877	0.992286				0.0409729	0.1963	0.811011
VWC2L__Neurology_II_o2csf__NPX	B2RUY7	VWC2L	VWC2L	-0.0071552	0.706342	0.86937	0.0291071	0.163331	0.305367	-0.0180365	0.370586	0.774001	0.0357489	0.106763	0.235896																			-0.000399401	0.988184	0.994041	0.0286488	0.449702	0.897029	-0.0301608	0.464999	0.992286				-0.0296386	0.281827	0.863482
VWC2__Neurology_o2csf__NPX	Q2TAL6	VWC2	VWC2	-0.000662555	0.966126	0.988148	-0.0101431	0.554085	0.705153	0.00272518	0.86926	0.970296	-0.0111436	0.54025	0.70167																			0.0299471	0.212044	0.698288	0.0325158	0.325164	0.872372	0.0195056	0.602398	0.992286				-0.0219449	0.298059	0.869122
VWF__Cardiometabolic_o2csf__NPX	P04275	VWF	VWF	-0.0290867	0.186855	0.529116	0.0081441	0.73696	0.849199	-0.0355564	0.128519	0.543891	0.0212452	0.40886	0.588132																			-0.026254	0.432248	0.825605	-0.0442792	0.391018	0.891254	-0.0209368	0.681497	0.992286				-0.0281853	0.364328	0.886337
WFDC12__Oncology_o2csf__NPX		WFDC12	WFDC12	-0.018746	0.483321	0.751814	0.0242541	0.409458	0.588946	-0.0294792	0.299138	0.715769	0.0351403	0.260349	0.424555																			-0.02914	0.464124	0.843043	-0.0539796	0.346706	0.874088	0.0130997	0.813108	0.992286				-0.0290816	0.432907	0.915158
WFDC1__Oncology_II_o2csf__NPX	Q9HC57	WFDC1	WFDC1	-0.0304128	0.20912	0.55407	-0.0335043	0.208424	0.367449	-0.0227826	0.375107	0.777185	-0.0251371	0.373644	0.55587																			-0.0157831	0.663024	0.932828	0.0135118	0.789186	0.965362	-0.0307037	0.550531	0.992286				-0.0236092	0.476007	0.929737
WFDC2__Oncology_o2csf__NPX	Q14508	WFDC2	WFDC2	0.00351765	0.845055	0.931482	0.00136561	0.944955	0.967206	0.00349275	0.854953	0.96603	8.17699e-05	0.996893	0.998757																			0.001657	0.952997	0.994041	-0.0231948	0.553944	0.916682	0.0247735	0.542121	0.992286				0.00987012	0.679021	0.951176
WFIKKN1__Neurology_o2csf__NPX	Q96NZ8	WFIKKN1	WFIKKN1	-0.0307913	0.16651	0.511291	-0.0388664	0.111996	0.238696	-0.0213431	0.366007	0.772557	-0.0310141	0.232018	0.391464																			-0.0467397	0.156875	0.653332	-0.105611	0.0280713	0.512876	0.00762314	0.86679	0.992286				0.00746891	0.808542	0.960131
WFIKKN2__Inflammation_o2csf__NPX	Q8TEU8	WFIKKN2	WFIKKN2	0.00968585	0.688422	0.864924	-0.031353	0.237561	0.40496	0.0216159	0.398788	0.779094	-0.039285	0.1631	0.314662																			0.00983695	0.787065	0.952227	0.0036581	0.941046	0.986439	0.0386707	0.484422	0.992286				0.0354455	0.282665	0.864147
WIF1__Oncology_o2csf__NPX	Q9Y5W5	WIF1	WIF1	0.0274456	0.122155	0.460481	-0.0435416	0.0256379	0.0797009	0.0458094	0.0148154	0.26764	-0.0603819	0.0034989	0.0163871																			0.0631972	0.0192084	0.303518	0.0589384	0.0781906	0.613241	0.0408156	0.315611	0.992286				0.023994	0.316071	0.882454
XCL1__Oncology_o2csf__NPX	P47992	XCL1	XCL1	-0.0159267	0.371064	0.683935	-0.0131126	0.502879	0.671309	-0.0134434	0.476702	0.823718	-0.00818548	0.693407	0.822275																			-0.000391145	0.988837	0.994041	0.000492715	0.990763	0.999093	-0.0024651	0.947585	0.999882				-0.0301258	0.238232	0.824679
XG__Cardiometabolic_o2csf__NPX	P55808	XG	XG	-0.0263359	0.173952	0.52032	-0.0117353	0.581913	0.726466	-0.0256388	0.212475	0.639725	-0.00228927	0.919367	0.95885																			-0.0208598	0.457201	0.842122	-0.0601107	0.169084	0.755435	0.0145884	0.743217	0.992286				-0.0267795	0.35299	0.886337
XPNPEP2__Oncology_o2csf__NPX		XPNPEP2	XPNPEP2	-0.0121258	0.641735	0.839828	-0.0273252	0.340154	0.519379	-0.00429947	0.876445	0.970806	-0.0257457	0.397123	0.575415																			-0.0438205	0.257666	0.719014	-0.0640765	0.245029	0.819171	-0.0243142	0.659671	0.992286				0.0320706	0.373401	0.886337
YAP1__Neurology_II_o2csf__NPX	P46937	YAP1	YAP1	-0.0110159	0.554796	0.793124	0.0215153	0.29425	0.471004	-0.0198433	0.316349	0.733402	0.0288588	0.185288	0.338236																			0.0158932	0.571535	0.900346	0.0865134	0.0492176	0.595319	-0.0347351	0.396879	0.992286				-0.0356096	0.166941	0.791247
YES1__Oncology_o2csf__NPX	P07947	YES1	YES1	-0.0172205	0.456875	0.737254	0.0212079	0.404786	0.584691	-0.0266034	0.278516	0.695716	0.0309609	0.25154	0.414073																			0.00442571	0.900158	0.985921	0.0212757	0.684208	0.93902	0.00396339	0.933471	0.998181				-0.0494053	0.117357	0.729347
ZP3__Cardiometabolic_II_o2csf__NPX		ZP3	ZP3	-0.0568595	0.0177845	0.207884	-0.0171394	0.516646	0.681404	-0.058122	0.0223933	0.31568	0.00417067	0.881519	0.939479																			-0.0650048	0.0662979	0.496074	-0.139818	0.00500624	0.290153	0.00826391	0.873426	0.992286				-0.0465817	0.164275	0.791247

### Sheet: BF2OLINK_APOE4_AD
A1BG__Inflammation_II_o2csf__NPX	P04217	A1BG	A1BG	-0.0104443	0.671847	0.900626	0.0261038	0.310553	0.445586	-0.0148707	0.551672	0.889196	0.0286126	0.272851	0.39771																			-0.018662	0.516647	0.888213	-0.0700977	0.102316	0.536253	0.0311289	0.451692	0.973737				-0.00645132	0.89766	0.981639
ABCA2__Cardiometabolic_II_o2csf__NPX		ABCA2	ABCA2	-0.0227545	0.207532	0.671341	-0.0283933	0.131998	0.238145	-0.0188541	0.302477	0.749991	-0.0252124	0.186779	0.306018																			-0.00566853	0.784766	0.963964	0.0323387	0.274169	0.706971	-0.0603919	0.0547156	0.900413				-0.0696594	0.0620411	0.953748
protein_id	UniProt	EntrezGeneSymbol	label	effect	p	p_adjusted	effect	p	p_adjusted	effect	p	p_adjusted	effect	p	p_adjusted	acme	acme_p	p_adjusted	ade	ade_p	ade_p_adjusted	prop_m	prop_m_p	prop_m_p_adjusted	acme	acme_p	p_adjusted	ade	ade_p	ade_p_adjusted	prop_m	prop_m_p	prop_m_p_adjusted	effect	p	p_adjusted	effect	p	p_adjusted	effect	p	p_adjusted	effect	p	p_adjusted	effect	p	p_adjusted	effect	p	p_adjusted	Category
OLINK proteins, corresponding genes and labels used for plots and annotation				APOE4 associated proteins (Without AD adjustment)			AD associated proteins (Without APOE4 adjustment)			APOE4 associated proteins (With AD adjustment)			AD associated proteins (With APOE4 adjustment)			APOE4 => protein => AD									APOE4 => AD => protein									APOE4 associated proteins in CU			APOE4 associated proteins in younger CU			APOE4 associated proteins in older CU			APOE4 * age effect on proteins in CU			APOE4 associated proteins in AD			APOE4 * AD effect on proteins			Category
SNAP25__Neurology_II_o2csf__NPX	P60880	SNAP25	SNAP25	0.106964	2.67982e-08	3.72763e-05	-0.0274373	0.17477	0.29396	0.114139	4.50297e-09	6.26364e-06	-0.0465831	0.0208751	0.0573858	-0.0100705	0.038	0.0492308	0.150846	0	0	-0.0715355	0.038	0.0492308	-0.0119607	0.018	0.024	0.195749	0	0	-0.0650789	0.018	0.024	0.11302	5.44042e-07	0.000756763	0.147465	1.1744e-05	0.0163359	0.087828	0.00982782	0.841825	-0.3986	0.000236157	0.000236157	0.110861	0.00311672	0.723909	0.00998876	0.79089	0.937684	APOE4=>protein=>AD partital
MAPT__Neurology_o2csf__NPX	P10636	MAPT	MAPT	0.0889843	0.000123979	0.0172455	0.325305	7.48175e-45	2.08142e-42	0.039722	0.0629326	0.477918	0.318607	2.36769e-42	6.58692e-40	0.0423465	0	0	0.0922939	0	0	0.314515	0	0	0.125264	0	0	0.0823607	0.082	0.082	0.60332	0.002	0.0032	0.0520506	0.0565159	0.542163	0.0380583	0.36971	0.783718	0.0756941	0.0476261	0.900413				0.0148726	0.7455	0.980065	-0.02543	0.542223	0.937684	APOE4=>AD=>protein total
ENO1__Neurology_o2csf__NPX	P06733	ENO1	ENO1	0.0619317	0.000182657	0.0199741	0.0939739	4.87647e-08	6.83713e-07	0.048669	0.00328293	0.182662	0.0857578	7.86304e-07	9.03925e-06	0.0154681	0	0	0.128195	0	0	0.107669	0	0	0.0247471	0	0	0.0707375	0	0	0.259174	0	0	0.0465338	0.0116816	0.344142	0.0526631	0.0345861	0.413432	0.0408149	0.191229	0.968278				0.0478845	0.216045	0.953748	0.00865044	0.788809	0.937684	APOE4=>AD=>protein partial
GH1__Cardiometabolic_o2csf__NPX	P01241	GH1	GH1	0.115295	0.000186674	0.0199741	0.106713	0.000935837	0.00440844	0.101434	0.00112431	0.121501	0.0896005	0.00582556	0.0203092	0.00752435	0.02	0.0290909	0.136019	0	0	0.0524185	0.02	0.0290909	0.0386762	0.012	0.0174545	0.242612	0	0	0.137497	0.012	0.0174545	0.0902706	0.011233	0.344142	0.0956993	0.053446	0.445406	0.114829	0.0245102	0.887108				0.136434	0.0301864	0.823857	0.0361786	0.551253	0.937684	APOE4=>AD=>protein partial
GLO1__Cardiometabolic_o2csf__NPX	Q04760	GLO1	GLO1	0.0713431	0.000258742	0.0257078	0.165839	1.68116e-16	6.97949e-15	0.0469121	0.0144192	0.364675	0.157925	7.25004e-15	2.58585e-13	0.0222994	0	0	0.124857	0	0	0.151535	0	0	0.0350925	0	0	0.0528673	0.006	0.00872727	0.398961	0	0	0.063854	0.00410651	0.219698	0.0967807	0.00263799	0.183472	0.0384606	0.28055	0.968278				-0.00709903	0.869611	0.980065	-0.0505182	0.17694	0.629624	APOE4=>AD=>protein partial
NRGN__Inflammation_II_o2csf__NPX	Q92686	NRGN	NRGN	0.0882306	1.61164e-05	0.0044836	0.1997	1.81784e-21	1.33085e-19	0.0588735	0.0030542	0.177017	0.189768	2.71244e-19	1.55977e-17	0.0292197	0	0	0.116677	0	0	0.200277	0	0	0.0523657	0	0	0.108831	0.006	0.00872727	0.324856	0	0	0.049339	0.0365347	0.478545	0.0614851	0.0699833	0.486734	0.0436978	0.211533	0.968278				0.0940587	0.0254786	0.823857	0.0524324	0.176076	0.629624	APOE4=>AD=>protein partial
SMOC1__Oncology_o2csf__NPX	Q9H4F8	SMOC1	SMOC1	0.0838294	4.69039e-06	0.0024289	0.196089	1.01555e-25	1.08664e-23	0.0548629	0.00185261	0.150423	0.186817	3.13606e-23	2.90817e-21	0.0391968	0	0	0.104999	0	0	0.271831	0	0	0.028673	0	0	0.0539462	0	0	0.34705	0	0	0.0723689	0.000548596	0.132298	0.107687	0.000267745	0.0764026	0.0319428	0.307686	0.968278				-0.0241206	0.519014	0.976256	-0.0654865	0.0565147	0.452117	APOE4=>AD=>protein partial
MMP10__Inflammation_o2csf__NPX	P09238	MMP10	MMP10	0.0838223	7.23487e-05	0.0125796	0.295667	1.43545e-44	3.32784e-42	0.0388926	0.0458711	0.440673	0.289071	5.80322e-42	1.34538e-39	0.0398823	0	0	0.0968288	0	0	0.291727	0	0	0.0859071	0	0	0.0691119	0.036	0.0384	0.554171	0	0	0.0596805	0.0131823	0.350094	0.0415465	0.221931	0.665684	0.0861708	0.02474	0.887108				-0.0113575	0.801021	0.980065	-0.0490848	0.196757	0.629624	APOE4=>AD=>protein partial
SCRN1__Inflammation_o2csf__NPX		SCRN1	SCRN1	0.106246	9.40297e-06	0.00326988	0.21665	1.70414e-18	8.46593e-17	0.0744927	0.00149356	0.147165	0.204007	2.20916e-16	9.60296e-15	0.0307585	0	0	0.101997	0	0	0.231692	0	0	0.0504928	0	0	0.0995372	0.004	0.00711111	0.336551	0	0	0.0847791	0.00346016	0.203976	0.00627916	0.888986	0.976667	0.182625	7.78517e-06	0.0108292				0.0758583	0.0978195	0.953748	-0.00482317	0.916008	0.937684	APOE4=>AD=>protein partial
ENO2__Neurology_o2csf__NPX	P09104	ENO2	ENO2	0.0820619	3.69354e-05	0.00733959	0.0585945	0.00488672	0.0175496	0.0749836	0.000190725	0.0432605	0.0460129	0.028008	0.0725293	0.00788834	0.04	0.0492308	0.135177	0	0	0.055138	0.04	0.0492308	0.00588701	0.038	0.0467692	0.0677803	0	0	0.0799135	0.038	0.0467692	0.0745254	0.00107957	0.136517	0.0770045	0.0117838	0.339198	0.0737914	0.042645	0.900413				0.0533394	0.211546	0.953748	-0.00447232	0.909078	0.937684	APOE4=>AD=>protein partial
FABP3__Cardiometabolic_II_o2csf__NPX	P05413	FABP3	FABP3	0.0692495	5.23847e-06	0.0024289	0.238477	7.16141e-57	4.98076e-54	0.0332242	0.0148758	0.367467	0.232872	1.36729e-53	9.50953e-51	0.0520721	0	0	0.0792294	0	0	0.396584	0	0	0.0882982	0	0	0.0863237	0.014	0.0172308	0.505653	0	0	0.0296077	0.0745752	0.56432	0.0335274	0.174268	0.630541	0.0280796	0.325952	0.972387				0.044525	0.151433	0.953748	0.0165689	0.533817	0.937684	APOE4=>AD=>protein partial
YWHAQ__Inflammation_II_o2csf__NPX	P27348	YWHAQ	YWHAQ	0.0894943	0.00037324	0.0346118	0.177391	9.75735e-12	2.51342e-10	0.0636056	0.0108154	0.323616	0.166611	2.31989e-10	5.20479e-09	0.0168677	0	0	0.127319	0	0	0.116985	0	0	0.0181831	0	0	0.0486413	0.008	0.0106667	0.272103	0	0	0.0398036	0.175088	0.707756	0.0478901	0.273261	0.706971	0.0410487	0.349307	0.973737				0.140942	0.00775699	0.770712	0.108165	0.0261854	0.418966	APOE4=>AD=>protein partial
PPP3R1__Neurology_o2csf__NPX	P63098	PPP3R1	PPP3R1	0.0648472	0.000184943	0.0199741	0.164677	2.10469e-20	1.12601e-18	0.040315	0.0169601	0.386745	0.157848	1.43866e-18	7.41175e-17	0.0254508	0	0	0.121022	0	0	0.173758	0	0	0.0300934	0	0	0.0425186	0.024	0.0274286	0.414441	0	0	0.0460521	0.0169742	0.380824	0.0558199	0.0431023	0.41765	0.0408196	0.161725	0.952541				0.0103618	0.784545	0.980065	-0.0171333	0.60316	0.937684	APOE4=>AD=>protein partial
CKAP4__Inflammation_o2csf__NPX	Q07065	CKAP4	CKAP4	0.0634466	0.000113181	0.0172455	-0.0195767	0.255628	0.384826	0.0682565	4.11163e-05	0.0190643	-0.0310921	0.0726569	0.14819	-0.00609827	0.05	0.0571429	0.151204	0	0	-0.0420264	0.05	0.0571429	-0.007025	0.056	0.064	0.10649	0	0	-0.0706278	0.056	0.064	0.0636323	0.00102133	0.136517	0.0446068	0.10005	0.536253	0.093589	0.00222038	0.809532				0.087762	0.00571096	0.723909	0.0243452	0.452397	0.937684	APOE4-specific
CLUL1__Cardiometabolic_o2csf__NPX	Q15846	CLUL1	CLUL1	0.101255	2.10775e-05	0.00488646	-0.010081	0.686445	0.787826	0.10557	1.21158e-05	0.00842652	-0.0278913	0.26617	0.391376	-0.00326761	0.316	0.316	0.147372	0	0	-0.0226753	0.316	0.316	-0.00651992	0.206	0.206	0.148675	0	0	-0.0458648	0.206	0.206	0.1011	0.000268444	0.132298	0.0735175	0.0531705	0.445406	0.132503	0.00183225	0.809532				0.105287	0.0263837	0.823857	0.00367034	0.937684	0.937684	APOE4-specific
IL17RB__Inflammation_o2csf__NPX	Q9NRM6	IL17RB	IL17RB	0.0841667	0.000567039	0.049297	-0.0313213	0.220531	0.349178	0.0914334	0.000217702	0.0432605	-0.0468032	0.069202	0.142829	-0.00464042	0.086	0.0917333	0.148422	0	0	-0.0322741	0.086	0.0917333	-0.0090281	0.062	0.0661333	0.106885	0.002	0.004	-0.0922581	0.066	0.0704	0.0957674	0.000570658	0.132298	0.115048	0.00301787	0.199898	0.0762115	0.0636388	0.900413				0.0555651	0.277786	0.953748	-0.0208173	0.665639	0.937684	APOE4-specific
PPBP__Inflammation_II_o2csf__NPX	P02775	PPBP	PPBP	-0.0119993	0.621781	0.884562	0.0649233	0.0104673	0.0333945	-0.0226337	0.357053	0.787971	0.0687418	0.00748736	0.0250359																			-0.0480276	0.0839532	0.565814	-0.0673413	0.102774	0.536253	-0.0176213	0.690902	0.992978				0.0879958	0.0819189	0.953748				AD-specific
PRKAR1A__Cardiometabolic_o2csf__NPX	P10644	PRKAR1A	PRKAR1A	-0.0135896	0.534762	0.856903	0.0649195	0.00444154	0.016089	-0.0242044	0.273364	0.72207	0.0689818	0.00285073	0.0110149																			-0.0299881	0.250509	0.735143	-0.0331191	0.411551	0.81306	-0.0278214	0.465182	0.973737				0.00567426	0.895706	0.981045				AD-specific
PCDH9__Oncology_II_o2csf__NPX	Q9HC56	PCDH9	PCDH9	0.0200101	0.273858	0.72284	-0.0545288	0.0042228	0.0154171	0.0292321	0.113284	0.55466	-0.0594698	0.00206713	0.00843221																			0.0348336	0.0920655	0.578099	0.0535411	0.051047	0.441033	0.0150975	0.645669	0.992978				0.0100795	0.794413	0.980065				AD-specific
PCDH7__Oncology_II_o2csf__NPX		PCDH7	PCDH7	-0.00379995	0.835817	0.95732	-0.0902253	2.1881e-06	2.15642e-05	0.0106385	0.562882	0.899963	-0.0920476	1.90176e-06	1.93091e-05																			0.00807574	0.699785	0.935962	0.0172462	0.537445	0.866473	-0.0111369	0.721392	0.992978				0.019563	0.594049	0.976256				AD-specific
PCDH1__Inflammation_o2csf__NPX	Q08174	PCDH1	PCDH1	0.0170519	0.318322	0.741611	-0.0494103	0.00555287	0.0197546	0.0254413	0.140399	0.578895	-0.0537429	0.00291323	0.0112252																			0.0263329	0.185202	0.707756	0.054025	0.0455686	0.425855	-0.00434013	0.888106	0.992978				0.0281495	0.405901	0.956378				AD-specific
PCDH17__Cardiometabolic_o2csf__NPX	O14917	PCDH17	PCDH17	-0.0166471	0.37529	0.778007	-0.0831157	2.07228e-05	0.000155813	-0.00386387	0.837749	0.959725	-0.0824624	3.09224e-05	0.00022058																			-0.00531385	0.806417	0.972033	0.0357884	0.213473	0.665448	-0.0498664	0.138888	0.946034				-0.00507518	0.890316	0.980408				AD-specific
PCBD1__Inflammation_II_o2csf__NPX	P61457	PCBD1	PCBD1	0.0285324	0.121008	0.578136	0.0789968	3.71289e-05	0.000258232	0.0165794	0.370482	0.805094	0.0761573	8.71719e-05	0.000553681																			-0.00596769	0.781267	0.963964	-0.00158029	0.9629	0.991518	-0.0107003	0.762885	0.992978				0.102436	0.00982522	0.813195				AD-specific
PARK7__Neurology_o2csf__NPX	Q99497	PARK7	PARK7	0.0435056	0.00981321	0.273004	0.103654	2.97023e-09	5.29691e-08	0.0282694	0.0923796	0.539916	0.0989047	2.16711e-08	3.27657e-07																			0.0259603	0.202052	0.709986	0.0437025	0.109025	0.542573	0.00939946	0.775126	0.992978				0.038412	0.217008	0.953748				AD-specific
PAM__Cardiometabolic_o2csf__NPX	P19021	PAM	PAM	-0.00379394	0.833893	0.95732	-0.154903	7.33487e-17	3.29123e-15	0.0205515	0.245785	0.697119	-0.158349	3.92435e-17	1.81959e-15																			0.0178415	0.379639	0.806872	0.0339424	0.221512	0.665684	-0.00394167	0.899139	0.992978				0.0324553	0.348254	0.953748				AD-specific
PALM2__Neurology_II_o2csf__NPX		PALM2	PALM2	-0.0418294	0.0428057	0.460571	0.120096	2.05934e-08	3.04739e-07	-0.0623006	0.00248097	0.172551	0.130735	1.55668e-09	2.92614e-08																			-0.0537714	0.0264749	0.424222	-0.0419816	0.264019	0.704896	-0.0676072	0.0764372	0.900413				-0.0813923	0.0589672	0.953748				AD-specific
OXCT1__Cardiometabolic_II_o2csf__NPX	P55809	OXCT1	OXCT1	0.0336932	0.228856	0.690538	0.125603	1.60436e-05	0.000123997	0.0146447	0.602688	0.907184	0.123132	3.00411e-05	0.000216514																			0.0106952	0.747755	0.953524	0.0248861	0.604965	0.880438	0.0100221	0.827923	0.992978				0.043232	0.422455	0.956378				AD-specific
OSCAR__Inflammation_o2csf__NPX	Q8IYS5	OSCAR	OSCAR	0.0196409	0.224847	0.685396	0.0443423	0.00860486	0.0284308	0.0131106	0.422731	0.839567	0.0421256	0.0137716	0.040845																			0.015026	0.427141	0.841576	-0.00104032	0.970831	0.993691	0.0414865	0.173892	0.957901				-0.000361677	0.99166	0.99945				AD-specific
PRL__Neurology_o2csf__NPX	P01236	PRL	PRL	0.0352557	0.21059	0.673885	-0.0954025	0.0011476	0.0052167	0.0514097	0.0701655	0.496941	-0.104101	0.000458903	0.00243132																			0.0343898	0.284001	0.762025	-0.00613421	0.89483	0.978284	0.077979	0.0846122	0.900413				0.0965597	0.0957304	0.953748				AD-specific
OMP__Neurology_II_o2csf__NPX	P47874	OMP	OMP	-0.0238957	0.396026	0.786502	0.13529	3.71043e-06	3.41801e-05	-0.0460931	0.102498	0.551794	0.143082	1.3616e-06	1.42405e-05																			-0.0577392	0.0787526	0.56432	-0.00533666	0.912409	0.986523	-0.112498	0.021842	0.887108				-0.0126852	0.829913	0.980065				AD-specific
PRRT3__Cardiometabolic_II_o2csf__NPX		PRRT3	PRRT3	0.00824561	0.689632	0.904979	-0.0552924	0.0102246	0.0327707	0.0171308	0.411391	0.837048	-0.0581479	0.00769036	0.0255305																			0.00169043	0.943653	0.988702	0.0203469	0.526903	0.860872	-0.0111088	0.755484	0.992978				0.0631925	0.120011	0.953748				AD-specific
PRSS27__Cardiometabolic_o2csf__NPX	Q9BQR3	PRSS27	PRSS27	0.0132193	0.428028	0.807289	-0.0552493	0.00147623	0.00635739	0.0223703	0.18354	0.637603	-0.0590316	0.000800895	0.00384154																			0.0260611	0.172915	0.70499	0.0322768	0.209377	0.665448	0.0120346	0.698647	0.992978				0.002977	0.930799	0.983882				AD-specific
OLR1__Cardiometabolic_o2csf__NPX	P78380	OLR1	OLR1	0.0279982	0.0833749	0.544481	0.0589158	0.000471103	0.00245432	0.0193729	0.234679	0.683867	0.0556403	0.00111152	0.00503622																			0.0305487	0.091535	0.578099	0.0304408	0.225039	0.665684	0.0343913	0.254228	0.968278				-0.0339318	0.369751	0.953748				AD-specific
PRTG__Oncology_o2csf__NPX	Q2VWP7	PRTG	PRTG	-0.00387305	0.785284	0.947228	-0.0395722	0.00755961	0.025585	0.00229027	0.873285	0.96715	-0.0399572	0.00779883	0.0257676																			0.00894396	0.581237	0.915836	0.0202909	0.359178	0.774599	-0.00116022	0.963507	0.994086				-0.0236553	0.424707	0.956378				AD-specific
OLFM4__Inflammation_II_o2csf__NPX	Q6UX06	OLFM4	OLFM4	-0.0324642	0.231392	0.69315	0.0729357	0.00995214	0.0321117	-0.0448276	0.101792	0.551794	0.0804516	0.00498962	0.0176605																			-0.0600274	0.05854	0.546968	-0.0853827	0.0682376	0.480666	-0.0429624	0.337529	0.973737				0.00381624	0.945066	0.9899				AD-specific
OGN__Neurology_o2csf__NPX	P20774	OGN	OGN	-0.0168747	0.380049	0.778007	-0.0751085	0.000175095	0.00105894	-0.00543094	0.779017	0.951461	-0.0741943	0.000254867	0.00145893																			-0.00584845	0.791044	0.964485	-0.0450652	0.138698	0.591166	0.0365102	0.305319	0.968278				-0.0182811	0.638032	0.978416				AD-specific
PDCD5__Neurology_o2csf__NPX	O14737	PDCD5	PDCD5	0.0152754	0.271119	0.719101	0.109416	1.95959e-14	6.57719e-13	-0.00171445	0.900206	0.970741	0.109706	3.70428e-14	1.28816e-12																			-0.00609925	0.708098	0.940749	-0.00333949	0.892535	0.977017	-0.00804324	0.751411	0.992978				0.0121305	0.660661	0.980065				AD-specific
PDIA3__Inflammation_II_o2csf__NPX	P30101	PDIA3	PDIA3	-0.0291559	0.123066	0.578169	-0.0530667	0.00712657	0.0245373	-0.0215078	0.260263	0.71125	-0.0494382	0.013325	0.0398603																			-0.0342971	0.111353	0.596082	-0.0269667	0.401747	0.808726	-0.0387522	0.209866	0.968278				0.0387905	0.28681	0.953748				AD-specific
PDGFRA__Cardiometabolic_o2csf__NPX	P16234	PDGFRA	PDGFRA	-0.0326391	0.106471	0.573147	-0.0968944	4.02177e-06	3.60896e-05	-0.0181812	0.370207	0.805094	-0.0938396	1.04192e-05	8.3775e-05																			-0.0243275	0.298607	0.762025	-0.0229224	0.47863	0.841687	-0.0225365	0.510845	0.973737				0.0061025	0.876093	0.980065				AD-specific
POMC__Cardiometabolic_II_o2csf__NPX	P01189	POMC	POMC	-0.0173819	0.454431	0.819861	-0.105427	1.27262e-05	0.000102324	-0.00110101	0.962373	0.988839	-0.105241	1.72113e-05	0.000133005																			-0.00375774	0.888152	0.983434	-0.0154161	0.664064	0.889903	0.0105757	0.79594	0.992978				-0.00212608	0.963227	0.992107				AD-specific
POLR2F__Oncology_o2csf__NPX	P61218	POLR2F	POLR2F	-0.0407063	0.120077	0.578136	0.104799	0.00012114	0.00076498	-0.0585715	0.0261788	0.414053	0.114745	3.2081e-05	0.000227677																			-0.0531156	0.0878622	0.578099	0.0236198	0.613128	0.880438	-0.128721	0.0036832	0.841825				-0.0619102	0.224346	0.953748				AD-specific
PODXL2__Oncology_o2csf__NPX	Q9NZ53	PODXL2	PODXL2	0.0309017	0.211709	0.673885	-0.0746693	0.00377507	0.014003	0.0436165	0.0807061	0.512613	-0.0820331	0.00167716	0.00715622																			0.0280252	0.327859	0.77468	0.0320083	0.396308	0.805942	0.03331	0.44966	0.973737				0.0972426	0.0522702	0.953748				AD-specific
PMCH__Cardiometabolic_II_o2csf__NPX		PMCH	PMCH	0.012166	0.595932	0.876361	-0.113656	1.84068e-06	1.85143e-05	0.0305458	0.183962	0.637603	-0.118809	8.60993e-07	9.58113e-06																			0.0464771	0.0796029	0.56432	0.0776345	0.0396173	0.416555	0.0164373	0.661962	0.992978				-0.0181413	0.6805	0.980065				AD-specific
PLXNA4__Inflammation_o2csf__NPX	Q9HCM2	PLXNA4	PLXNA4	0.00770678	0.694648	0.906707	-0.110324	5.96682e-08	8.1371e-07	0.0254051	0.195046	0.653874	-0.114603	2.75905e-08	4.03982e-07																			0.0263052	0.229972	0.714135	0.0278939	0.362257	0.776503	0.0238982	0.459963	0.973737				0.00867709	0.832493	0.980065				AD-specific
PPCDC__Neurology_o2csf__NPX	Q96CD2	PPCDC	PPCDC	-0.0117286	0.494072	0.839493	0.0527875	0.00315513	0.0121573	-0.0204786	0.236818	0.686278	0.0562634	0.0019048	0.00793285																			-0.0379972	0.0519134	0.538905	-0.0250011	0.361175	0.776499	-0.0632501	0.0486392	0.900413				0.0331903	0.38493	0.953748				AD-specific
PPP1R2__Cardiometabolic_o2csf__NPX	P41236	PPP1R2	PPP1R2	-0.00362055	0.857369	0.96775	0.145401	2.63816e-12	7.80782e-11	-0.0266839	0.180365	0.636262	0.149879	1.1016e-12	3.48256e-11																			-0.0241126	0.317884	0.772395	-0.039909	0.284292	0.721444	-0.012606	0.732462	0.992978				-0.0202182	0.606935	0.976256				AD-specific
PLXDC1__Oncology_o2csf__NPX	Q8IUK5	PLXDC1	PLXDC1	0.0174667	0.535308	0.856903	-0.0812863	0.00565905	0.020081	0.0311227	0.274225	0.72207	-0.086639	0.00363103	0.0134687																			-0.00239359	0.94148	0.988702	0.0677792	0.140755	0.594334	-0.0528865	0.258911	0.968278				0.0934743	0.104448	0.953748				AD-specific
PLPBP__Cardiometabolic_o2csf__NPX	O94903	PLPBP	PLPBP	0.0246068	0.20932	0.673885	0.120925	2.55525e-09	4.67679e-08	0.00613458	0.753409	0.946813	0.119894	5.55347e-09	8.87917e-08																			-0.00593004	0.793717	0.965087	-0.00771603	0.813861	0.956579	0.00304207	0.93491	0.992978				0.0398939	0.328934	0.953748				AD-specific
PRCP__Cardiometabolic_o2csf__NPX	P42785	PRCP	PRCP	0.0455417	0.0869531	0.559962	-0.0864459	0.00183043	0.00772816	0.0605642	0.0239983	0.414053	-0.0967065	0.000570345	0.00290604																			0.058725	0.0520904	0.538905	0.0385658	0.344023	0.767506	0.0739833	0.0973853	0.922999				0.0502382	0.359955	0.953748				AD-specific
PLAUR__Inflammation_o2csf__NPX	Q03405	PLAUR	PLAUR	0.0104672	0.464614	0.822927	0.0460713	0.00200913	0.00834241	0.0034148	0.813125	0.95921	0.0454939	0.00262218	0.0102456																			0.00336922	0.83918	0.977133	0.0104914	0.674395	0.895118	-0.00327297	0.901035	0.992978				-0.00311004	0.919978	0.983882				AD-specific
PLAT__Cardiometabolic_o2csf__NPX	P00750	PLAT	PLAT	0.0186929	0.308328	0.740194	-0.0557138	0.00358931	0.0135241	0.0281718	0.128313	0.572507	-0.0605277	0.00179492	0.00758886																			0.0353061	0.0937789	0.578182	-0.0145442	0.597696	0.880438	0.0886227	0.00817976	0.841825				0.00430176	0.908186	0.983868				AD-specific
PLA2G1B__Cardiometabolic_o2csf__NPX	P04054	PLA2G1B	PLA2G1B	0.0143547	0.560197	0.869426	0.0678841	0.00824885	0.0274501	0.00382616	0.877903	0.967801	0.0672303	0.00988086	0.0311781																			-0.00383316	0.893771	0.985131	0.00331775	0.936901	0.987756	-0.0138401	0.751136	0.992978				0.036393	0.475453	0.96146				AD-specific
PKD1__Cardiometabolic_II_o2csf__NPX		PKD1	PKD1	-0.0072968	0.623659	0.885213	-0.0475952	0.00211776	0.00875029	0.000223099	0.988145	0.996936	-0.0476336	0.00242699	0.00959073																			-0.00121055	0.946055	0.988702	-0.013648	0.603015	0.880438	0.014135	0.606287	0.992978				0.00979438	0.711409	0.980065				AD-specific
PIK3IP1__Neurology_o2csf__NPX	Q96FE7	PIK3IP1	PIK3IP1	-0.0166954	0.307441	0.740194	-0.0441801	0.00959791	0.0311205	-0.0101784	0.538004	0.87879	-0.0424772	0.0139853	0.0413027																			-0.0204919	0.291452	0.762025	-0.00772919	0.766412	0.936059	-0.0372628	0.240287	0.968278				0.0258397	0.401	0.956378				AD-specific
PIGR__Neurology_o2csf__NPX	P01833	PIGR	PIGR	0.0269824	0.250766	0.709856	0.137442	1.66165e-08	2.48533e-07	0.00608484	0.795214	0.958529	0.136425	3.21644e-08	4.51927e-07																			0.0310504	0.266411	0.742642	0.0542248	0.183454	0.647144	0.00613252	0.890952	0.992978				-0.0826196	0.0844785	0.953748				AD-specific
NUDC__Inflammation_o2csf__NPX	Q9Y266	NUDC	NUDC	0.0215751	0.312957	0.740518	0.129522	4.9762e-09	8.04872e-08	0.00143734	0.94625	0.983374	0.129278	8.52289e-09	1.33206e-07																			0.00834276	0.744759	0.953482	-0.00270303	0.94728	0.987756	0.0286805	0.435091	0.973737				-0.0136181	0.747054	0.980065				AD-specific
PI3__Cardiometabolic_o2csf__NPX	P19957	PI3	PI3	0.0192456	0.435469	0.814163	0.0864087	0.000775345	0.00375786	0.00595874	0.81076	0.95921	0.0853974	0.00104969	0.00481885																			0.0239922	0.409557	0.828043	-0.00100407	0.982295	0.996888	0.0615727	0.142736	0.946034				-0.0311168	0.533915	0.976256				AD-specific
PRDX1__Neurology_o2csf__NPX	Q06830	PRDX1	PRDX1	0.00902708	0.6862	0.904744	0.0963305	3.36585e-05	0.000240097	-0.00610508	0.785776	0.955432	0.0973646	3.55967e-05	0.000251346																			0.00706723	0.781516	0.963964	0.0158665	0.650873	0.88957	-0.00578322	0.890652	0.992978				-0.0611552	0.221453	0.953748				AD-specific
PHYKPL__Inflammation_II_o2csf__NPX		PHYKPL	PHYKPL	-0.00479544	0.838103	0.95793	0.0917594	0.000172243	0.00104894	-0.0195687	0.407532	0.833912	0.095076	0.000123256	0.000758623																			-0.028325	0.304168	0.762025	-0.0570295	0.178067	0.631864	-0.00514575	0.89747	0.992978				0.0121233	0.803411	0.980065				AD-specific
PHOSPHO1__Neurology_o2csf__NPX	Q8TCT1	PHOSPHO1	PHOSPHO1	0.000556083	0.980019	0.993591	0.100752	1.25918e-05	0.000101833	-0.015511	0.486649	0.855788	0.10338	9.87386e-06	8.07914e-05																			-0.0132456	0.618931	0.928952	-0.0476702	0.259518	0.700771	0.0255808	0.510722	0.973737				-0.00739666	0.864986	0.980065				AD-specific
PEBP1__Neurology_o2csf__NPX	P30086	PEBP1	PEBP1	0.0348662	0.0422295	0.460571	0.0850995	1.8501e-06	1.85143e-05	0.022253	0.196198	0.654501	0.0813356	6.7224e-06	5.73673e-05																			0.0221049	0.271816	0.74969	0.067583	0.0119487	0.339198	-0.0466011	0.149391	0.946034				0.0262701	0.460937	0.961243				AD-specific
OGFR__Oncology_o2csf__NPX	Q9NZT2	OGFR	OGFR	-0.0198448	0.413666	0.800291	0.213941	8.37515e-18	3.88328e-16	-0.0542638	0.021988	0.414053	0.223071	8.55346e-19	4.5761e-17																			-0.0778161	0.00593396	0.250401	-0.0542969	0.212047	0.665448	-0.0978333	0.013223	0.841825				-0.00955868	0.837575	0.980065				AD-specific
NT5C1A__Neurology_II_o2csf__NPX	Q9BXI3	NT5C1A	NT5C1A	-0.0380717	0.104565	0.573147	0.107607	1.03009e-05	8.68395e-05	-0.056325	0.0167073	0.386745	0.117179	2.06846e-06	2.04059e-05																			-0.0793175	0.00515146	0.238856	-0.0641013	0.155813	0.621676	-0.0981267	0.0160467	0.841825				0.0403316	0.351725	0.953748				AD-specific
NTproBNP__Cardiometabolic_o2csf__NPX		NTproBNP	NTproBNP	-0.0761472	0.0115844	0.304036	0.152562	1.14856e-06	1.24816e-05	-0.102422	0.000690294	0.0990844	0.169842	8.08277e-08	1.08107e-06																			-0.113156	0.00140005	0.149805	-0.172344	0.000650638	0.125388	-0.0616612	0.220763	0.968278				-0.0569236	0.346274	0.953748				AD-specific
NTRK3__Neurology_o2csf__NPX	Q16288	NTRK3	NTRK3	-0.00153342	0.926096	0.977391	-0.0884022	2.54733e-07	3.25077e-06	0.0123854	0.453823	0.849256	-0.0904803	1.94033e-07	2.52243e-06																			0.0103422	0.592547	0.917952	0.0180874	0.495316	0.854628	0.00868528	0.769304	0.992978				0.021495	0.485218	0.969041				AD-specific
MELTF__Cardiometabolic_II_o2csf__NPX		MELTF	MELTF	-0.0169934	0.438424	0.814883	-0.062747	0.00606041	0.0213418	-0.00748166	0.735574	0.94524	-0.0614848	0.00797534	0.0261644																			0.000793994	0.975358	0.99355	-0.0122106	0.74615	0.932482	0.0151083	0.683351	0.992978				-0.038792	0.357949	0.953748				AD-specific
MEGF9__Cardiometabolic_o2csf__NPX		MEGF9	MEGF9	-0.0156174	0.345322	0.76366	-0.0666055	0.000109941	0.000704739	-0.0054559	0.743249	0.946813	-0.0656851	0.000167854	0.000989346																			-0.00400595	0.838124	0.977133	0.0161194	0.570085	0.874903	-0.0217386	0.440276	0.973737				0.00194093	0.949372	0.991423				AD-specific
MEGF11__Cardiometabolic_II_o2csf__NPX		MEGF11	MEGF11	-0.0231404	0.281131	0.724443	-0.0756001	0.000719026	0.00357689	-0.0115892	0.592546	0.907184	-0.0736191	0.00115941	0.00520237																			-0.00747361	0.768647	0.959984	-0.00844946	0.812947	0.956579	-0.00181851	0.960743	0.994086				-0.0146231	0.708609	0.980065				AD-specific
MDH1__Inflammation_II_o2csf__NPX	P40925	MDH1	MDH1	0.060774	0.00235283	0.105574	0.158572	1.45032e-14	5.0435e-13	0.0370949	0.0596894	0.47175	0.152278	2.70853e-13	8.9704e-12																			0.0423582	0.0727539	0.56432	0.0503343	0.150674	0.611044	0.0421415	0.230161	0.968278				0.0205856	0.607727	0.976256				AD-specific
MCAM__Cardiometabolic_o2csf__NPX	P43121	MCAM	MCAM	-0.00353179	0.858276	0.96775	-0.0521805	0.0113936	0.0357754	0.00466222	0.815563	0.95921	-0.0529671	0.0112903	0.034745																			0.00807179	0.733117	0.946642	-0.00549144	0.876574	0.971565	0.0238065	0.490557	0.973737				0.0115799	0.747726	0.980065				AD-specific
MBL2__Inflammation_II_o2csf__NPX	P11226	MBL2	MBL2	-0.0423394	0.13101	0.594037	0.0749114	0.0104285	0.0333471	-0.0553734	0.050556	0.462654	0.0842533	0.00443053	0.0159247																			-0.0625523	0.0608578	0.549696	-0.121136	0.0107948	0.333678	-0.00953962	0.842114	0.992978				-0.00834072	0.87558	0.980065				AD-specific
MARS1__Inflammation_II_o2csf__NPX	P56192	MARS1	MARS1	0.00642422	0.685943	0.904744	0.0560896	0.000699765	0.00351398	-0.00227364	0.887093	0.967801	0.0564716	0.000760504	0.00369882																			-0.0160608	0.375414	0.805422	-0.00472581	0.855644	0.962724	-0.0313779	0.283531	0.968278				0.0379895	0.270679	0.953748				AD-specific
MAP2K1__Oncology_II_o2csf__NPX	Q02750	MAP2K1	MAP2K1	0.0389602	0.0574737	0.491905	0.306509	1.33781e-51	6.20298e-49	-0.00931433	0.616034	0.907383	0.308102	8.08325e-51	3.74793e-48																			0.00803282	0.73428	0.946642	0.024401	0.523366	0.860872	0.00290868	0.931199	0.992978				-0.0232514	0.543761	0.976256				AD-specific
MAP1LC3A__Neurology_II_o2csf__NPX	Q9H492	MAP1LC3A	MAP1LC3A	-0.00181314	0.953479	0.985791	0.214583	2.25915e-11	5.61157e-10	-0.0360422	0.241999	0.691133	0.220675	1.15093e-11	3.3353e-10																			-0.049313	0.175894	0.707756	-0.00177005	0.972851	0.995026	-0.0935279	0.0696528	0.900413				0.0177112	0.776561	0.980065				AD-specific
MANSC1__Oncology_o2csf__NPX	Q9H8J5	MANSC1	MANSC1	-0.00961267	0.499172	0.84368	-0.0638621	1.56175e-05	0.000122044	0.000297118	0.983411	0.996621	-0.0639123	2.00323e-05	0.000150621																			0.00236722	0.884812	0.983434	0.0088671	0.703081	0.909754	-0.0202852	0.432178	0.973737				-0.00427583	0.88057	0.980065				AD-specific
MAN1A2__Cardiometabolic_II_o2csf__NPX	O60476	MAN1A2	MAN1A2	-0.00550879	0.757612	0.938413	-0.0789546	2.09364e-05	0.000156573	0.00688518	0.701038	0.934045	-0.0801162	2.05635e-05	0.000152456																			0.00725733	0.726441	0.946642	0.0203315	0.466959	0.835962	-0.00536352	0.867774	0.992978				0.00800815	0.815922	0.980065				AD-specific
MAMDC2__Cardiometabolic_II_o2csf__NPX	Q7Z304	MAMDC2	MAMDC2	0.012223	0.512841	0.856903	0.0648141	0.000860383	0.00411269	0.00204439	0.913604	0.972983	0.0644622	0.00108354	0.00492552																			0.015926	0.482532	0.882066	0.0109277	0.73943	0.931911	0.0214005	0.554374	0.982337				-0.0462974	0.175012	0.953748				AD-specific
LYVE1__Inflammation_II_o2csf__NPX	Q9Y5Y7	LYVE1	LYVE1	-0.0129239	0.540235	0.857839	-0.0647591	0.0032173	0.0123285	-0.00302678	0.887	0.967801	-0.0642511	0.00392809	0.0144168																			-0.0100361	0.685793	0.934864	0.00248927	0.946108	0.987756	-0.0158671	0.669109	0.992978				0.0388312	0.325611	0.953748				AD-specific
LY6D__Inflammation_o2csf__NPX	Q14210	LY6D	LY6D	0.00491679	0.829341	0.95577	0.0822369	0.00053511	0.00271656	-0.00801443	0.727362	0.941223	0.083589	0.00051727	0.00270497																			-0.0230559	0.374301	0.805422	-0.00147326	0.969042	0.993691	-0.0472934	0.302046	0.968278				0.0289516	0.578913	0.976256				AD-specific
LRTM2__Neurology_II_o2csf__NPX	Q8N967	LRTM2	LRTM2	0.00900033	0.647247	0.896734	-0.135117	2.88424e-11	7.03856e-10	0.0306835	0.115485	0.555846	-0.140286	9.26467e-12	2.74195e-10																			0.0316349	0.128388	0.628831	0.0555	0.0495422	0.43616	0.00849938	0.787485	0.992978				0.0247367	0.570213	0.976256				AD-specific
LRPAP1__Neurology_o2csf__NPX	P30533	LRPAP1	LRPAP1	-0.0320672	0.0390738	0.460571	-0.0589035	0.000275205	0.00155393	-0.0235699	0.132294	0.572507	-0.0549271	0.000804503	0.00384558																			-0.0333407	0.0655213	0.56432	-0.0580731	0.015269	0.379271	-0.00770801	0.795134	0.992978				0.00915956	0.762635	0.980065				AD-specific
LRP1__Oncology_o2csf__NPX	Q07954	LRP1	LRP1	0.0330166	0.0650388	0.51901	0.0560999	0.00264934	0.0105594	0.0248731	0.168792	0.616247	0.0518374	0.00610688	0.0212367																			0.0331909	0.113945	0.599148	0.00546973	0.8589	0.963966	0.0681837	0.0283497	0.900413				-0.0147192	0.704556	0.980065				AD-specific
LRP11__Cardiometabolic_o2csf__NPX	Q86VZ4	LRP11	LRP11	-0.0111657	0.451834	0.819382	-0.0840847	4.62694e-08	6.63512e-07	0.00189162	0.898474	0.970324	-0.0844039	6.23751e-08	8.50625e-07																			0.00304017	0.857685	0.981119	0.011705	0.611963	0.880438	-0.0109108	0.67548	0.992978				-0.00880247	0.763413	0.980065				AD-specific
LRFN2__Neurology_II_o2csf__NPX	Q9ULH4	LRFN2	LRFN2	-0.0108182	0.642865	0.89439	-0.0637946	0.00872183	0.028681	-0.000974647	0.96702	0.989063	-0.0636302	0.00986574	0.0311781																			0.0107899	0.690939	0.934864	0.00466268	0.904706	0.980086	0.024757	0.520649	0.973737				-0.0254592	0.572394	0.976256				AD-specific
LIPF__Cardiometabolic_II_o2csf__NPX		LIPF	LIPF	0.0285078	0.318274	0.741611	-0.107356	0.000306513	0.00169864	0.0463248	0.107244	0.551794	-0.115171	0.000131753	0.000803812																			0.0355843	0.279422	0.757652	0.0745995	0.100795	0.536253	-0.0113796	0.813033	0.992978				0.0743918	0.191441	0.953748				AD-specific
LILRB2__Cardiometabolic_o2csf__NPX	Q8N423	LILRB2	LILRB2	0.0147226	0.452398	0.819382	0.0782666	0.000124198	0.000778195	0.00253351	0.897813	0.970324	0.0778337	0.000167405	0.000989346																			0.0075548	0.746471	0.953482	-0.021365	0.557421	0.874006	0.0395945	0.279805	0.968278				0.0057801	0.881683	0.980065				AD-specific
LILRA6__Cardiometabolic_II_o2csf__NPX	Q6PI73	LILRA6	LILRA6	-0.0332835	0.2062	0.671341	0.0715961	0.00908124	0.0296526	-0.0458229	0.0850438	0.517367	0.0794705	0.00426021	0.015513																			-0.0436204	0.161193	0.679071	-0.0569664	0.216076	0.665448	-0.0327201	0.481488	0.973737				-0.034196	0.514886	0.976256				AD-specific
LILRA2__Neurology_o2csf__NPX	Q8N149	LILRA2	LILRA2	-0.00931878	0.666944	0.899093	0.108179	1.5013e-06	1.55844e-05	-0.0266741	0.21882	0.668963	0.112661	7.625e-07	8.83865e-06																			-0.0292908	0.254193	0.738168	0.014483	0.672853	0.895118	-0.0812832	0.0567069	0.900413				-0.0212147	0.633615	0.978416				AD-specific
LHPP__Inflammation_o2csf__NPX		LHPP	LHPP	0.0209974	0.269291	0.719101	0.0932763	2.31342e-06	2.25032e-05	0.00674358	0.723515	0.941223	0.0921386	4.13935e-06	3.66741e-05																			0.00452616	0.839091	0.977133	0.000299741	0.992637	0.996888	0.00786868	0.819624	0.992978				0.0150325	0.702404	0.980065				AD-specific
LGALS9__Inflammation_o2csf__NPX	O00182	LGALS9	LGALS9	0.00320813	0.83302	0.95732	0.041888	0.00827694	0.0274779	-0.00335962	0.827013	0.959218	0.0424548	0.00829356	0.0268912																			0.00837061	0.63774	0.932564	-0.0153709	0.570566	0.874903	0.0427241	0.176255	0.961451				-0.0394331	0.228527	0.953748				AD-specific
METAP2__Oncology_o2csf__NPX	P50579	METAP2	METAP2	-0.00405675	0.846388	0.962755	0.0820938	0.00016499	0.00101412	-0.0170561	0.418236	0.839567	0.0849404	0.000119757	0.00074367																			-0.00346645	0.889809	0.983434	0.00554746	0.889169	0.976667	-0.008032	0.813138	0.992978				-0.0531508	0.19434	0.953748				AD-specific
MET__Cardiometabolic_o2csf__NPX	P08581	MET	MET	0.00374464	0.807961	0.952928	-0.0966767	1.34102e-09	2.59078e-08	0.0194039	0.205747	0.661111	-0.0999924	6.19772e-10	1.34704e-08																			0.0342671	0.0502899	0.538905	0.0348683	0.144022	0.601607	0.0324444	0.236404	0.968278				-0.033876	0.267148	0.953748				AD-specific
MFGE8__Neurology_o2csf__NPX	Q08431	MFGE8	MFGE8	-0.00533695	0.827726	0.95577	-0.158141	4.52871e-10	9.40214e-09	0.0196401	0.420542	0.839567	-0.161455	3.39458e-10	7.49501e-09																			0.043899	0.116989	0.604951	0.0233006	0.539478	0.867531	0.0598652	0.146368	0.946034				-0.0797387	0.0983441	0.953748				AD-specific
NOMO1__Neurology_o2csf__NPX		NOMO1	NOMO1	-0.00562084	0.734355	0.92197	-0.0598905	0.000517703	0.00264752	0.00371311	0.823957	0.95921	-0.0605155	0.000539711	0.00280126																			0.0124175	0.515645	0.888213	0.00855579	0.722814	0.925942	0.0251233	0.452359	0.973737				-0.0308023	0.35588	0.953748				AD-specific
PTPRB__Cardiometabolic_II_o2csf__NPX		PTPRB	PTPRB	0.0204823	0.438237	0.814883	-0.0695483	0.0115692	0.0360824	0.0323976	0.225236	0.676322	-0.0751464	0.00713069	0.0241333																			0.0311273	0.31033	0.766327	0.00669231	0.880016	0.973054	0.0550275	0.210334	0.968278				0.0309906	0.551237	0.976256				AD-specific
NSFL1C__Neurology_o2csf__NPX	Q9UNZ2	NSFL1C	NSFL1C	0.0196815	0.256686	0.715369	0.176492	1.88292e-23	1.63696e-21	-0.00756275	0.651392	0.916164	0.177756	3.41779e-23	2.97134e-21																			-0.0130642	0.523533	0.889703	-0.00728909	0.812386	0.956579	-0.0284961	0.362438	0.973737				0.0196616	0.565094	0.976256				AD-specific
NRXN3__Neurology_II_o2csf__NPX	Q9HDB5	NRXN3	NRXN3	-0.0193848	0.456557	0.821566	-0.108274	6.35605e-05	0.000421012	-0.00279542	0.914986	0.972983	-0.107806	8.53837e-05	0.000544811																			-0.000132379	0.996551	0.998705	0.0344923	0.412987	0.81306	-0.032109	0.471151	0.973737				-0.0192443	0.700988	0.980065				AD-specific
NPY__Oncology_o2csf__NPX	P01303	NPY	NPY	-0.0147044	0.521047	0.856903	-0.218232	1.16842e-20	7.06642e-19	0.019648	0.377109	0.805094	-0.221553	1.01308e-20	7.04598e-19																			0.0107423	0.672403	0.934864	0.0386726	0.268758	0.706971	-0.0160411	0.67382	0.992978				0.0458127	0.309911	0.953748				AD-specific
NPTXR__Cardiometabolic_o2csf__NPX	O95502	NPTXR	NPTXR	0.0203302	0.47922	0.832457	0.189334	1.84036e-10	4.19662e-09	-0.00885668	0.756312	0.946813	0.190811	2.31034e-10	5.20479e-09																			-0.000961432	0.976408	0.99355	-0.012639	0.78873	0.94743	0.00969558	0.830057	0.992978				-0.0131758	0.824771	0.980065				AD-specific
NPTX2__Cardiometabolic_II_o2csf__NPX	P47972	NPTX2	NPTX2	-0.00512618	0.813547	0.954973	-0.276542	8.1176e-37	1.25462e-34	0.0382815	0.0595433	0.47175	-0.282946	1.5169e-37	2.63751e-35																			0.0268228	0.260828	0.739622	0.0405496	0.210928	0.665448	0.012669	0.710063	0.992978				0.0497664	0.227983	0.953748				AD-specific
NPTX1__Neurology_o2csf__NPX	Q15818	NPTX1	NPTX1	-0.0208464	0.267421	0.719101	-0.156187	6.23993e-16	2.28414e-14	0.0031969	0.862419	0.964199	-0.156722	1.18503e-15	4.33785e-14																			0.00983408	0.638247	0.932564	0.0280936	0.310517	0.739748	-0.0137928	0.667669	0.992978				-0.0178329	0.625254	0.976256				AD-specific
NPDC1__Cardiometabolic_o2csf__NPX	Q9NQX5	NPDC1	NPDC1	0.0121955	0.666899	0.899093	-0.0752406	0.0108402	0.0343478	0.0243185	0.395486	0.826893	-0.0792922	0.00805248	0.0263553																			0.00240567	0.941409	0.988702	-0.000623069	0.988298	0.996888	0.0349564	0.486092	0.973737				0.0921545	0.103195	0.953748				AD-specific
NPC2__Cardiometabolic_II_o2csf__NPX		NPC2	NPC2	0.0201069	0.415977	0.80253	-0.0651274	0.0114408	0.0358428	0.0311535	0.212411	0.664799	-0.0704451	0.00696077	0.0237898																			0.0450592	0.12259	0.624623	0.072963	0.0999789	0.536253	0.0188116	0.654837	0.992978				-0.0287718	0.558913	0.976256				AD-specific
NOTCH1__Cardiometabolic_o2csf__NPX	P46531	NOTCH1	NOTCH1	-0.0132555	0.364188	0.776972	-0.0385847	0.0113365	0.0356767	-0.00741132	0.615814	0.907383	-0.0373183	0.0157139	0.0452548																			0.00190291	0.914025	0.988702	0.0120559	0.639086	0.88552	-0.00981376	0.700213	0.992978				-0.0462879	0.135498	0.953748				AD-specific
NOS1__Neurology_o2csf__NPX		NOS1	NOS1	-0.0150004	0.360311	0.775225	0.0565126	0.0009381	0.00440844	-0.0243792	0.140222	0.578895	0.0606256	0.000459173	0.00243132																			-0.0183405	0.3319	0.77468	-0.0147795	0.606104	0.880438	-0.0260381	0.347463	0.973737				-0.0598651	0.0870412	0.953748				AD-specific
NIT2__Cardiometabolic_II_o2csf__NPX	Q9NQR4	NIT2	NIT2	0.018504	0.434543	0.813525	0.07463	0.00249323	0.0100234	0.00709456	0.766618	0.950415	0.0734275	0.003335	0.012504																			0.00067065	0.980751	0.993626	0.000648984	0.987586	0.996888	0.00257647	0.948662	0.994086				0.0276262	0.568416	0.976256				AD-specific
MIF__Neurology_o2csf__NPX	P14174	MIF	MIF	0.0170028	0.304814	0.738782	0.164518	2.23895e-22	1.73021e-20	-0.00867444	0.588365	0.907184	0.165981	3.44562e-22	2.81933e-20																			-0.0135335	0.477943	0.882066	-0.0208026	0.445913	0.827393	-0.0117659	0.712094	0.992978				-0.00655703	0.849183	0.980065				AD-specific
NIT1__Cardiometabolic_II_o2csf__NPX		NIT1	NIT1	-0.0152376	0.590458	0.876361	0.127617	1.44496e-05	0.000114853	-0.0356798	0.209307	0.661111	0.13357	7.43877e-06	6.30935e-05																			-0.0697885	0.0361296	0.478545	-0.0585239	0.226669	0.665684	-0.090724	0.0670324	0.900413				0.0811634	0.157706	0.953748				AD-specific
NID2__Neurology_o2csf__NPX	Q14112	NID2	NID2	-0.0271106	0.223421	0.685396	-0.0621624	0.00743698	0.025355	-0.0180506	0.42228	0.839567	-0.0591462	0.0119363	0.0363313																			-0.00885792	0.732619	0.946642	-0.0108486	0.76357	0.935437	-0.00772819	0.845948	0.992978				-0.0463033	0.291663	0.953748				AD-specific
NELL2__Inflammation_o2csf__NPX	Q99435	NELL2	NELL2	0.040009	0.115539	0.578136	0.077186	0.00359735	0.0135241	0.0287139	0.263497	0.716808	0.0722926	0.00711314	0.0241326																			0.0122793	0.679777	0.934864	-0.02753	0.508987	0.857312	0.0495688	0.249199	0.968278				0.0685541	0.160876	0.953748				AD-specific
NELL1__Oncology_o2csf__NPX	Q92832	NELL1	NELL1	-0.0176177	0.387271	0.78322	-0.105341	6.31901e-07	7.44893e-06	-0.00131884	0.948478	0.983843	-0.105118	9.41061e-07	1.02267e-05																			-0.00187917	0.936384	0.988702	0.0115975	0.730237	0.930874	-0.0260561	0.440702	0.973737				0.00891252	0.821212	0.980065				AD-specific
NEFL__Neurology_o2csf__NPX	P07196	NEFL	NEFL	0.0312862	0.0671744	0.51901	0.267934	2.45486e-57	3.41471e-54	-0.0104356	0.494502	0.856765	0.269695	1.18386e-56	1.64675e-53																			0.00827109	0.645837	0.934864	-0.00050546	0.985094	0.996888	0.0199344	0.587462	0.992978				-0.0931518	0.0296904	0.823857				AD-specific
NECTIN1__Inflammation_II_o2csf__NPX	Q15223	NECTIN1	NECTIN1	-0.000503215	0.98387	0.996043	-0.0872442	0.00076546	0.00373598	0.0134173	0.592863	0.907184	-0.0895209	0.000660451	0.00326935																			0.0220432	0.448262	0.861233	0.120401	0.00241881	0.183472	-0.0774483	0.0704699	0.900413				-0.0135991	0.776351	0.980065				AD-specific
NCR3LG1__Oncology_II_o2csf__NPX	Q68D85	NCR3LG1	NCR3LG1	-0.0199966	0.279058	0.724127	-0.116581	1.06739e-09	2.15179e-08	-0.00203036	0.912085	0.972983	-0.116239	1.97086e-09	3.56034e-08																			0.00801688	0.705159	0.938638	0.040718	0.157026	0.622288	-0.0278855	0.3941	0.973737				-0.0300946	0.39319	0.956378				AD-specific
NCAN__Neurology_o2csf__NPX	O14594	NCAN	NCAN	0.0166812	0.595848	0.876361	-0.107586	0.00102609	0.00474181	0.0339461	0.28417	0.726618	-0.113233	0.00064718	0.00323823																			0.0231859	0.525682	0.89065	-0.0615758	0.234399	0.672265	0.115204	0.0230144	0.887108				0.0696518	0.269525	0.953748				AD-specific
NADK__Cardiometabolic_o2csf__NPX	O95544	NADK	NADK	0.0188364	0.371299	0.778007	0.118117	6.43461e-08	8.68984e-07	0.000678289	0.974297	0.99333	0.118003	9.86024e-08	1.30625e-06																			-0.00949896	0.692303	0.934864	-0.0364656	0.290516	0.723714	0.0150857	0.684614	0.992978				0.0274935	0.555866	0.976256				AD-specific
MSRA__Oncology_o2csf__NPX	Q9UJ68	MSRA	MSRA	0.0135127	0.568914	0.871295	0.072989	0.00314848	0.0121573	0.00232538	0.922632	0.97611	0.0725983	0.00376065	0.0139124																			0.00612275	0.823527	0.972068	-0.0485275	0.205361	0.665448	0.0672085	0.117355	0.946034				-0.0171648	0.732929	0.980065				AD-specific
MMP1__Inflammation_o2csf__NPX	P03956	MMP1	MMP1	-0.0630834	0.0278711	0.412433	-0.0858842	0.00410935	0.015122	-0.0511004	0.0778282	0.512349	-0.0772403	0.0107564	0.0333234																			-0.0724769	0.0279419	0.43138	-0.0419785	0.364825	0.778332	-0.0937908	0.052042	0.900413				0.0124777	0.829906	0.980065				AD-specific
PTGR1__Cardiometabolic_II_o2csf__NPX	Q14914	PTGR1	PTGR1	-0.0155297	0.572893	0.871295	-0.119365	3.05257e-05	0.000223293	0.00328721	0.905525	0.972983	-0.119926	3.61406e-05	0.000252621																			-0.0115483	0.717751	0.946642	-0.0279077	0.528527	0.860872	-0.00210716	0.964327	0.994086				0.0602869	0.259167	0.953748				AD-specific
PTPRS__Cardiometabolic_o2csf__NPX	Q13332	PTPRS	PTPRS	-0.0119212	0.44513	0.818114	-0.0712912	1.1182e-05	9.20363e-05	-0.000916356	0.953395	0.986601	-0.0711366	1.52997e-05	0.000119561																			0.00306223	0.865155	0.98134	0.0283588	0.270953	0.706971	-0.0258806	0.341101	0.973737				-0.00823229	0.789302	0.980065				AD-specific
PTPRF__Cardiometabolic_o2csf__NPX		PTPRF	PTPRF	-0.00652681	0.633044	0.88823	-0.0443896	0.00183342	0.00772816	0.000436485	0.974763	0.99333	-0.0444642	0.00208536	0.00848169																			0.00815547	0.610497	0.925706	0.0346221	0.118053	0.560703	-0.0217508	0.391717	0.973737				-0.0507754	0.0951917	0.953748				AD-specific
TNFSF13__Inflammation_o2csf__NPX		TNFSF13	TNFSF13	0.00325989	0.794712	0.948592	0.0406254	0.00185493	0.00777171	-0.00310592	0.805907	0.95921	0.0411493	0.00187208	0.00784355																			0.000429311	0.975864	0.99355	-0.0103842	0.610831	0.880438	0.0173608	0.480823	0.973737				-0.0209939	0.469186	0.96146				AD-specific
TNFRSF4__Inflammation_o2csf__NPX	P43489	TNFRSF4	TNFRSF4	-0.0113529	0.640984	0.893396	-0.140986	2.28584e-08	3.34696e-07	0.0108031	0.656665	0.917089	-0.142813	2.34641e-08	3.50952e-07																			0.0118085	0.672461	0.934864	0.026749	0.509464	0.857312	-0.00747378	0.857743	0.992978				0.0125024	0.792405	0.980065				AD-specific
TNFRSF1B__Neurology_o2csf__NPX	P20333	TNFRSF1B	TNFRSF1B	-0.00924288	0.528603	0.856903	0.0892597	4.18741e-09	6.98001e-08	-0.0236042	0.106111	0.551794	0.0932255	1.36743e-09	2.679e-08																			-0.029571	0.0807081	0.56432	-0.0355762	0.146249	0.607261	-0.0345229	0.276743	0.968278				0.00261012	0.935891	0.986978				AD-specific
TNFRSF1A__Neurology_o2csf__NPX	P19438	TNFRSF1A	TNFRSF1A	-0.0201165	0.112978	0.578136	0.0383867	0.00372666	0.0138604	-0.0267531	0.036725	0.432919	0.0429001	0.00136123	0.00599198																			-0.0298422	0.0477502	0.538905	-0.0321442	0.121775	0.563266	-0.0348829	0.186857	0.968278				-0.00895768	0.723382	0.980065				AD-specific
TNFRSF12A__Oncology_o2csf__NPX	Q9NP84	TNFRSF12A	TNFRSF12A	-0.0100457	0.459802	0.822927	0.0683824	1.26113e-06	1.33911e-05	-0.0211771	0.119755	0.563037	0.0719551	4.82403e-07	5.78467e-06																			-0.0177587	0.263733	0.739622	-0.0123867	0.623055	0.880438	-0.0248831	0.328315	0.973737				-0.0241948	0.395506	0.956378				AD-specific
TNFRSF11A__Inflammation_o2csf__NPX	Q9Y6Q6	TNFRSF11A	TNFRSF11A	0.0320001	0.0703115	0.51901	0.0611679	0.000902571	0.00427033	0.0231414	0.194422	0.653874	0.0572638	0.00214887	0.0086892																			0.0342363	0.0954869	0.578182	0.0159428	0.604726	0.880438	0.0676888	0.0351552	0.900413				-0.00510567	0.892505	0.981045				AD-specific
TNFRSF10C__Cardiometabolic_o2csf__NPX		TNFRSF10C	TNFRSF10C	-0.0204793	0.230721	0.69315	0.0588017	0.000959388	0.00447822	-0.0305042	0.0766252	0.512349	0.0640141	0.000387078	0.00214047																			-0.0334428	0.100105	0.581338	-0.0244745	0.444379	0.827393	-0.0519666	0.139454	0.946034				-0.00896555	0.799646	0.980065				AD-specific
TMSB10__Neurology_o2csf__NPX		TMSB10	TMSB10	0.0161663	0.279187	0.724127	0.209018	6.8794e-45	2.08142e-42	-0.0166021	0.226442	0.676322	0.211819	6.55391e-45	2.27912e-42																			-0.026299	0.110782	0.596082	-0.0277934	0.258492	0.700102	-0.0273228	0.309628	0.968278				0.00524108	0.867153	0.980065				AD-specific
TINAGL1__Cardiometabolic_o2csf__NPX	Q9GZM7	TINAGL1	TINAGL1	0.00153635	0.925102	0.977391	-0.0416064	0.0146258	0.0437517	0.00815786	0.621361	0.907597	-0.0429771	0.0128461	0.0386773																			0.00522969	0.783506	0.963964	-0.0150625	0.561426	0.874006	0.0287243	0.369027	0.973737				0.0186965	0.565415	0.976256				AD-specific
TIMP4__Neurology_o2csf__NPX	Q99727	TIMP4	TIMP4	0.0394249	0.0586236	0.494215	-0.056021	0.0100233	0.0321995	0.0493801	0.0190231	0.397622	-0.0643518	0.00345295	0.0128768																			0.0381476	0.115532	0.601892	0.0174987	0.587207	0.880438	0.0591264	0.117669	0.946034				0.079719	0.0523489	0.953748				AD-specific
TIMP2__Cardiometabolic_II_o2csf__NPX	P16035	TIMP2	TIMP2	0.0179309	0.424659	0.807289	0.0590748	0.0115998	0.0360968	0.00883363	0.697333	0.931256	0.0575542	0.0153211	0.0445851																			0.0134581	0.603228	0.921065	0.00603904	0.868688	0.969491	0.0119345	0.756717	0.992978				-0.0324086	0.498451	0.976256				AD-specific
TIMM10__Cardiometabolic_II_o2csf__NPX	P62072	TIMM10	TIMM10	0.00193232	0.934666	0.979618	0.0983488	5.99999e-05	0.000399329	-0.0140468	0.553723	0.889409	0.100776	5.04657e-05	0.000342428																			-0.0170324	0.552974	0.907991	-0.0279882	0.52858	0.860872	-0.00465893	0.907482	0.992978				0.0160159	0.706061	0.980065				AD-specific
THOP1__Cardiometabolic_o2csf__NPX	P52888	THOP1	THOP1	0.0431114	0.0189949	0.39498	0.142397	5.76648e-14	1.86539e-12	0.0217348	0.23067	0.681234	0.138745	4.68363e-13	1.5151e-11																			0.0101717	0.635609	0.932564	0.0195496	0.504055	0.85714	0.00165248	0.961617	0.994086				0.0607082	0.106937	0.953748				AD-specific
TGFBR2__Oncology_o2csf__NPX	P37173	TGFBR2	TGFBR2	-0.00559408	0.689373	0.904979	0.0399887	0.00612376	0.0215105	-0.012096	0.392098	0.825127	0.0420294	0.00447846	0.0160555																			-0.00109747	0.945118	0.988702	-0.0256415	0.267386	0.706971	0.0262592	0.360291	0.973737				-0.03656	0.240773	0.953748				AD-specific
TFPI__Cardiometabolic_o2csf__NPX	P10646	TFPI	TFPI	0.0163931	0.271408	0.719101	0.0567666	0.000255521	0.00146267	0.00782375	0.602298	0.907184	0.055447	0.00042454	0.0022978																			0.00898403	0.621299	0.928952	-0.00842777	0.749471	0.932482	0.0213391	0.473545	0.973737				0.0196808	0.473757	0.96146				AD-specific
TEK__Oncology_o2csf__NPX	Q02763	TEK	TEK	-0.000565957	0.972684	0.990078	-0.0525199	0.0022852	0.00929449	0.00777505	0.641096	0.915484	-0.0538332	0.00204139	0.00835169																			0.0186527	0.334535	0.77468	0.008641	0.747219	0.932482	0.0295151	0.319945	0.969592				-0.0389579	0.221427	0.953748				AD-specific
TCTN3__Cardiometabolic_II_o2csf__NPX		TCTN3	TCTN3	-0.00290329	0.864591	0.96775	-0.0542899	0.00219785	0.00899178	0.00582564	0.734664	0.94524	-0.055292	0.00210809	0.00854913																			0.0195957	0.327552	0.77468	0.0372691	0.188959	0.647553	0.0010382	0.973137	0.994086				-0.0484536	0.132634	0.953748				AD-specific
TCN2__Cardiometabolic_o2csf__NPX	P20062	TCN2	TCN2	0.0259711	0.171083	0.644922	-0.0630203	0.00143859	0.00627295	0.0367024	0.055064	0.467415	-0.0692258	0.000545264	0.00281956																			0.0404089	0.0647115	0.562585	0.0101105	0.734221	0.931911	0.0758817	0.0294134	0.900413				0.0118965	0.75594	0.980065				AD-specific
TBCA__Inflammation_II_o2csf__NPX	O75347	TBCA	TBCA	0.0264259	0.0931968	0.566435	0.13967	5.18557e-18	2.48729e-16	0.004948	0.747759	0.946813	0.138836	2.12773e-17	1.02058e-15																			-0.0170179	0.334298	0.77468	-0.015092	0.532984	0.862495	-0.0166597	0.578208	0.992978				0.0423541	0.176714	0.953748				AD-specific
TAX1BP1__Neurology_II_o2csf__NPX	Q86VP1	TAX1BP1	TAX1BP1	0.0229612	0.247859	0.706498	0.0994846	1.4518e-06	1.51839e-05	0.00759443	0.703095	0.934103	0.0981869	2.72806e-06	2.5468e-05																			0.0154927	0.498166	0.886123	0.019328	0.557367	0.874006	0.0153355	0.655281	0.992978				-0.0248702	0.562022	0.976256				AD-specific
TALDO1__Cardiometabolic_II_o2csf__NPX	P37837	TALDO1	TALDO1	0.014332	0.419645	0.805495	0.0763394	3.56073e-05	0.00025015	0.00257941	0.885131	0.967801	0.0759041	5.00708e-05	0.000341414																			-0.0058167	0.7857	0.963964	0.00821316	0.801686	0.952758	-0.020641	0.52069	0.973737				0.0161304	0.647896	0.980065				AD-specific
TAFA5__Oncology_o2csf__NPX	Q7Z5A7	TAFA5	TAFA5	-0.0092442	0.67207	0.900626	-0.0723749	0.00145717	0.00631441	0.00187211	0.932251	0.97795	-0.0726868	0.00160845	0.00690541																			-0.00833887	0.741806	0.952355	0.0217515	0.506377	0.857312	-0.0256608	0.496917	0.973737				0.0358427	0.403982	0.956378				AD-specific
SYT1__Neurology_II_o2csf__NPX	P21579	SYT1	SYT1	0.0436918	0.0479099	0.476019	0.0616807	0.00739287	0.0252674	0.0351757	0.114887	0.555846	0.0558402	0.016543	0.047446																			0.0294496	0.199162	0.709986	0.0399785	0.230399	0.666644	0.0180516	0.597642	0.992978				0.0819105	0.107158	0.953748				AD-specific
SUSD5__Inflammation_II_o2csf__NPX		SUSD5	SUSD5	0.0114226	0.595962	0.876361	-0.0796163	0.000387283	0.00207196	0.0246157	0.256832	0.707431	-0.0838432	0.000228014	0.00132153																			0.013212	0.583605	0.915836	0.0299309	0.344302	0.767506	-0.0193436	0.615567	0.992978				0.0494149	0.276815	0.953748				AD-specific
SUMF2__Neurology_o2csf__NPX	Q8NBJ7	SUMF2	SUMF2	-0.0262148	0.299757	0.738782	-0.11527	1.15523e-05	9.45252e-05	-0.00885686	0.72713	0.941223	-0.113797	1.92284e-05	0.000145363																			0.0132457	0.654807	0.934864	0.0204334	0.624236	0.880438	0.0103581	0.813684	0.992978				-0.0716197	0.129088	0.953748				AD-specific
STC1__Neurology_o2csf__NPX	P52823	STC1	STC1	-0.00759175	0.694809	0.906707	-0.0574298	0.00442438	0.016075	0.00128555	0.947536	0.983599	-0.057646	0.00482646	0.0171265																			-0.00209122	0.927306	0.988702	-0.0140038	0.652343	0.88957	0.0151212	0.667736	0.992978				0.0211422	0.558268	0.976256				AD-specific
TNFRSF8__Neurology_o2csf__NPX	P28908	TNFRSF8	TNFRSF8	0.000375301	0.986583	0.996569	-0.075708	0.00112372	0.0051249	0.0124302	0.580735	0.907184	-0.0778075	0.000958569	0.00448946																			0.0334634	0.185103	0.707756	0.0102766	0.780157	0.943651	0.0438825	0.315018	0.968278				-0.0701184	0.145259	0.953748				AD-specific
TNFSF9__Inflammation_II_o2csf__NPX	P41273	TNFSF9	TNFSF9	-0.00295513	0.901346	0.969515	-0.0871824	0.000445374	0.00233779	0.010889	0.650351	0.916164	-0.0890301	0.000404923	0.00222628																			-0.000678222	0.980606	0.993626	0.0021463	0.957241	0.991237	-0.00493267	0.903476	0.992978				0.0490241	0.280384	0.953748				AD-specific
ST13__Inflammation_II_o2csf__NPX	P50502	ST13	ST13	-0.0340869	0.124311	0.578169	0.0618178	0.00752264	0.0255219	-0.0446888	0.0459364	0.440673	0.0692735	0.00307784	0.0117618																			-0.0705623	0.00780691	0.30165	-0.0761082	0.0541127	0.448041	-0.071337	0.059957	0.900413				0.0515286	0.233519	0.953748				AD-specific
TNXB__Neurology_o2csf__NPX	P22105	TNXB	TNXB	-0.0432005	0.0711692	0.51901	-0.0662206	0.00805724	0.0270005	-0.033911	0.160964	0.610769	-0.0605399	0.0167132	0.0478356																			-0.0392602	0.156933	0.676927	-0.0541284	0.175	0.630541	-0.0402916	0.345378	0.973737				-0.0142651	0.765337	0.980065				AD-specific
YAP1__Neurology_II_o2csf__NPX	P46937	YAP1	YAP1	-0.00519091	0.803416	0.952905	0.0654427	0.0025914	0.010388	-0.0157956	0.452939	0.849256	0.0681234	0.00198084	0.00817507																			0.00961176	0.692265	0.934864	0.0552333	0.150182	0.610829	-0.0354093	0.321685	0.971914				-0.0444509	0.317936	0.953748				AD-specific
WWP2__Neurology_o2csf__NPX	O00308	WWP2	WWP2	0.0134546	0.561006	0.869426	0.1183	8.42423e-07	9.76509e-06	-0.00506461	0.82709	0.959218	0.119158	9.91681e-07	1.06932e-05																			0.0119623	0.666136	0.934864	0.0164907	0.69153	0.905761	0.0300604	0.440081	0.973737				-0.0577705	0.193708	0.953748				AD-specific
WIF1__Oncology_o2csf__NPX	Q9Y5W5	WIF1	WIF1	0.0192823	0.34148	0.76092	-0.192173	1.79789e-20	1.00035e-18	0.0504	0.0103671	0.323616	-0.200692	1.07025e-21	7.83535e-20																			0.0601028	0.0086535	0.308641	0.0539112	0.0754578	0.50221	0.0608966	0.0697544	0.900413				0.0154035	0.689339	0.980065				AD-specific
WFDC2__Oncology_o2csf__NPX	Q14508	WFDC2	WFDC2	-0.00478512	0.817477	0.95577	-0.0967214	7.07507e-06	6.07495e-05	0.0105115	0.613485	0.907383	-0.0985001	6.43372e-06	5.52427e-05																			0.00592242	0.809964	0.972068	0.0159339	0.654536	0.88957	0.000916021	0.978973	0.994086				0.033034	0.375813	0.953748				AD-specific
WFDC1__Oncology_II_o2csf__NPX	Q9HC57	WFDC1	WFDC1	-0.0283191	0.310351	0.740403	-0.07843	0.00710724	0.0245314	-0.0164859	0.558988	0.894964	-0.0756103	0.0104783	0.0327534																			-0.0338634	0.305139	0.762025	0.0235803	0.61548	0.880438	-0.085804	0.0670282	0.900413				0.0568668	0.265321	0.953748				AD-specific
WARS__Neurology_o2csf__NPX		WARS	WARS	0.0679348	0.0170275	0.382021	-0.124404	2.70961e-05	0.000199422	0.0895164	0.00173736	0.150423	-0.139506	3.16442e-06	2.88469e-05																			0.094961	0.00323436	0.203976	0.159389	0.00034929	0.0809771	0.0438453	0.365614	0.973737				0.0495815	0.40032	0.956378				AD-specific
VWC2__Neurology_o2csf__NPX	Q2TAL6	VWC2	VWC2	0.0103079	0.55899	0.869426	-0.0556314	0.0024717	0.00999458	0.0194466	0.274605	0.72207	-0.0589203	0.00156135	0.00676586																			0.0269951	0.19052	0.709986	0.0253708	0.384135	0.796435	0.0342895	0.268052	0.968278				-0.00908925	0.790971	0.980065				AD-specific
VWA1__Oncology_o2csf__NPX	Q6PCB0	VWA1	VWA1	-0.00980304	0.465425	0.822927	-0.046896	0.000797799	0.00382669	-0.00259981	0.847754	0.959725	-0.0464566	0.00104861	0.00481885																			0.00336778	0.829173	0.975787	-0.0187787	0.411562	0.81306	0.029985	0.205737	0.968278				-0.0313688	0.236248	0.953748				AD-specific
VSTM2B__Oncology_II_o2csf__NPX		VSTM2B	VSTM2B	-0.0314383	0.22518	0.685396	-0.116215	1.60457e-05	0.000123997	-0.0134519	0.605693	0.907383	-0.1139	3.04842e-05	0.000218575																			-0.0165136	0.584723	0.915836	0.0123526	0.774378	0.942398	-0.0444967	0.304696	0.968278				0.00775053	0.875217	0.980065				AD-specific
VSNL1__Neurology_II_o2csf__NPX	P62760	VSNL1	VSNL1	0.0558016	0.00217616	0.104381	0.117907	4.17137e-10	8.92674e-09	0.0385679	0.0333361	0.425002	0.111401	5.14127e-09	8.40405e-08																			0.0497617	0.0189138	0.398213	0.065391	0.0342287	0.413432	0.0465632	0.142628	0.946034				0.0170244	0.650457	0.980065				AD-specific
VSIG4__Neurology_o2csf__NPX	Q9Y279	VSIG4	VSIG4	-0.0078773	0.678957	0.902184	0.0818548	3.52066e-05	0.000248591	-0.0210096	0.271933	0.721868	0.0853771	2.06051e-05	0.000152456																			-0.0216902	0.334711	0.77468	-0.0174663	0.626398	0.880438	-0.029374	0.440102	0.973737				-0.00367942	0.926705	0.983882				AD-specific
VGF__Neurology_II_o2csf__NPX		VGF	VGF	-0.0346906	0.104517	0.573147	-0.110534	6.29941e-07	7.44893e-06	-0.0180767	0.398457	0.829134	-0.107489	1.72976e-06	1.76919e-05																			-0.0202617	0.406073	0.827599	0.00332108	0.920073	0.987516	-0.0522425	0.148231	0.946034				-0.00619997	0.884694	0.980065				AD-specific
VEGFC__Oncology_o2csf__NPX	P49767	VEGFC	VEGFC	0.0243639	0.220446	0.685396	-0.105265	3.36622e-07	4.18073e-06	0.04161	0.0363451	0.432919	-0.112235	7.69156e-08	1.03873e-06																			0.0513957	0.0235715	0.417109	0.0614415	0.0607407	0.46671	0.0506149	0.124368	0.946034				0.0131314	0.738978	0.980065				AD-specific
VEGFA__Inflammation_o2csf__NPX	P15692	VEGFA	VEGFA	0.00675887	0.656866	0.899093	-0.0948587	1.7005e-09	3.24026e-08	0.0220079	0.146081	0.581783	-0.0985715	6.48668e-10	1.38815e-08																			0.0154487	0.382264	0.806872	0.00213628	0.93612	0.987756	0.0339934	0.173664	0.957901				0.0401024	0.154993	0.953748				AD-specific
VASN__Cardiometabolic_o2csf__NPX	Q6EMK4	VASN	VASN	0.00179661	0.908877	0.969515	0.0473001	0.00385911	0.0142766	-0.00584047	0.712634	0.938783	0.0483085	0.00362405	0.0134687																			-0.00332441	0.86126	0.98134	0.00315265	0.912764	0.986523	-0.00300287	0.914794	0.992978				-0.00343475	0.906605	0.983687				AD-specific
UNC5D__Inflammation_II_o2csf__NPX	Q6UXZ4	UNC5D	UNC5D	-0.00609882	0.776	0.946716	-0.0796907	0.00035511	0.00192952	0.00658528	0.760476	0.946813	-0.0808179	0.000355234	0.00200053																			0.00564141	0.822248	0.972068	0.0222392	0.522673	0.860872	-0.00378578	0.919544	0.992978				0.0448222	0.285874	0.953748				AD-specific
ULBP2__Neurology_o2csf__NPX	Q9BZM5	ULBP2	ULBP2	0.0210994	0.38964	0.78322	-0.0931655	0.000263131	0.00150006	0.0365054	0.139318	0.578895	-0.0993386	0.000122811	0.000758623																			0.0380422	0.179978	0.707756	0.0372497	0.357135	0.773792	0.0409573	0.307017	0.968278				0.0293356	0.545102	0.976256				AD-specific
UBXN1__Inflammation_II_o2csf__NPX		UBXN1	UBXN1	-0.0426258	0.0780439	0.525815	0.102587	4.60675e-05	0.000317227	-0.0600637	0.0134597	0.353121	0.11272	9.58454e-06	7.88881e-05																			-0.0842879	0.00359021	0.203976	-0.0720804	0.101948	0.536253	-0.098364	0.016069	0.841825				0.0260276	0.573576	0.976256				AD-specific
TYRO3__Cardiometabolic_o2csf__NPX	Q06418	TYRO3	TYRO3	0.0074076	0.702814	0.908174	-0.0722268	0.000352643	0.00192363	0.019054	0.329845	0.775534	-0.0754353	0.000231165	0.00133423																			0.027286	0.224407	0.712672	0.0498787	0.0892798	0.526221	-0.00321885	0.928106	0.992978				-0.012138	0.752644	0.980065				AD-specific
TXN__Inflammation_II_o2csf__NPX	P10599	TXN	TXN	0.0110135	0.482743	0.832988	0.0922355	1.38462e-08	2.11649e-07	-0.00354507	0.820929	0.95921	0.0928414	1.76639e-08	2.70005e-07																			0.00318642	0.859891	0.98134	0.0373582	0.163326	0.625096	-0.0314876	0.256203	0.968278				-0.0302883	0.371397	0.953748				AD-specific
TXNRD1__Neurology_o2csf__NPX	Q16881	TXNRD1	TXNRD1	0.0526551	0.00454201	0.161998	0.169828	4.80967e-19	2.47787e-17	0.0272064	0.132877	0.572507	0.165254	9.37922e-18	4.65946e-16																			0.0305393	0.154019	0.676927	0.0308963	0.319556	0.744559	0.036455	0.275482	0.968278				0.0192827	0.62166	0.976256				AD-specific
TWF2__Cardiometabolic_II_o2csf__NPX	Q6IBS0	TWF2	TWF2	0.0085087	0.572474	0.871295	0.0690173	1.04852e-05	8.78612e-05	-0.00218489	0.885221	0.967801	0.0693841	1.23776e-05	9.78254e-05																			-0.00369237	0.841071	0.977133	-0.00369654	0.884237	0.975395	-0.0184157	0.473834	0.973737				0.0165421	0.620159	0.976256				AD-specific
TPP1__Inflammation_o2csf__NPX	O14773	TPP1	TPP1	0.0495083	0.0899455	0.564147	-0.0832854	0.00622933	0.0218262	0.0640085	0.0298747	0.425002	-0.0940426	0.00226755	0.00907856																			0.0535497	0.103191	0.588645	0.0594822	0.187543	0.647553	0.0619423	0.202135	0.968278				0.0553854	0.361051	0.953748				AD-specific
TP53I3__Inflammation_II_o2csf__NPX	Q53FA7	TP53I3	TP53I3	-0.00546248	0.808076	0.952928	0.0821294	0.000451089	0.00235889	-0.0187249	0.408576	0.833912	0.0853037	0.00032519	0.00183878																			-0.0620752	0.0191806	0.398213	-0.0521755	0.160305	0.622703	-0.0692013	0.0815737	0.900413				0.121772	0.00624508	0.723909				AD-specific
TOMM20__Cardiometabolic_II_o2csf__NPX	Q15388	TOMM20	TOMM20	-0.00644553	0.643626	0.89439	-0.0433912	0.00280048	0.0110667	0.000274246	0.984441	0.996621	-0.0434374	0.00316335	0.0119897																			0.0104793	0.517782	0.888213	0.0158409	0.500797	0.856506	0.00536328	0.829153	0.992978				-0.0306051	0.269708	0.953748				AD-specific
STAMBP__Neurology_o2csf__NPX	O95630	STAMBP	STAMBP	-0.0190503	0.411968	0.799779	0.1108	4.34946e-06	3.8051e-05	-0.0372512	0.109656	0.551794	0.11711	1.6455e-06	1.69547e-05																			-0.0474946	0.0892309	0.578099	-0.0592618	0.175048	0.630541	-0.0238048	0.536863	0.973737				0.00856485	0.846914	0.980065				AD-specific
SPON2__Cardiometabolic_o2csf__NPX	Q9BUD6	SPON2	SPON2	-0.0176683	0.343348	0.761718	-0.115501	2.19104e-09	4.06364e-08	0.000168166	0.992775	0.997076	-0.115529	3.53681e-09	6.14963e-08																			-0.00495543	0.819148	0.972068	-0.0331379	0.242727	0.687644	0.0339623	0.355359	0.973737				0.023592	0.496479	0.976256				AD-specific
PTPRN2__Neurology_o2csf__NPX		PTPRN2	PTPRN2	-0.0276124	0.164177	0.63436	-0.140959	6.09173e-12	1.62954e-10	-0.00596155	0.761753	0.946916	-0.139954	1.59714e-11	4.35611e-10																			-0.000853458	0.970119	0.992885	0.0259429	0.423932	0.820153	-0.0280821	0.392445	0.973737				-0.0137359	0.713896	0.980065				AD-specific
SERPINB9__Neurology_o2csf__NPX	P50453	SERPINB9	SERPINB9	-0.00920511	0.646676	0.896734	0.0530582	0.0112553	0.0355013	-0.0179231	0.377129	0.805094	0.0560943	0.00820449	0.0267551																			-0.0229409	0.330066	0.77468	-0.0199079	0.565545	0.874006	-0.0271684	0.440296	0.973737				-0.00449937	0.912667	0.983882				AD-specific
SEMA7A__Cardiometabolic_o2csf__NPX	O75326	SEMA7A	SEMA7A	0.0147379	0.521381	0.856903	-0.0915957	0.000128315	0.000800385	0.0296825	0.199298	0.655374	-0.0966033	6.71843e-05	0.000438641																			0.0319189	0.223948	0.712672	0.0545985	0.120549	0.56282	0.000572194	0.988511	0.995669				0.0180213	0.699969	0.980065				AD-specific
SEMA4D__Neurology_o2csf__NPX	Q92854	SEMA4D	SEMA4D	0.0334468	0.0765724	0.524401	-0.0665593	0.000725149	0.00357689	0.0448581	0.0183815	0.393364	-0.0741007	0.000199201	0.00116424																			0.0374927	0.0926005	0.578099	0.019705	0.518484	0.860872	0.0570935	0.0913271	0.920551				0.0709029	0.0446994	0.89465				AD-specific
SEMA3F__Cardiometabolic_o2csf__NPX		SEMA3F	SEMA3F	0.00597515	0.702862	0.908174	-0.0601194	0.000226372	0.0013175	0.0156427	0.321173	0.774662	-0.0627477	0.000145954	0.000882702																			0.0128774	0.481621	0.882066	-0.00961711	0.688158	0.904235	0.0396342	0.19043	0.968278				0.0184348	0.541613	0.976256				AD-specific
SELENOP__Inflammation_II_o2csf__NPX		SELENOP	SELENOP	0.0139095	0.362171	0.775935	-0.0400464	0.0118801	0.0368111	0.0206434	0.180736	0.636262	-0.0435291	0.00695557	0.0237898																			0.0126571	0.475463	0.882066	-0.00323108	0.901644	0.978305	0.0272343	0.329835	0.973737				0.05004	0.103845	0.953748				AD-specific
SDC4__Cardiometabolic_o2csf__NPX		SDC4	SDC4	0.0523515	0.00433044	0.161998	0.226569	1.84854e-34	2.57132e-32	0.0180989	0.295172	0.743179	0.223544	6.88079e-33	9.57118e-31																			0.0254733	0.232569	0.714135	0.0574525	0.082477	0.509891	-0.00657432	0.853312	0.992978				0.00466329	0.904168	0.983262				AD-specific
SCLY__Oncology_o2csf__NPX	Q96I15	SCLY	SCLY	0.00324786	0.878756	0.96775	0.0956146	1.55745e-05	0.000122044	-0.0116835	0.584692	0.907184	0.0975646	1.36124e-05	0.000106977																			-0.00981328	0.698944	0.935962	-0.0124739	0.73976	0.931911	-0.00303626	0.935044	0.992978				-0.0140235	0.737454	0.980065				AD-specific
SCG2__Oncology_o2csf__NPX		SCG2	SCG2	0.00013031	0.994579	0.998887	-0.117461	3.29222e-09	5.72434e-08	0.0185107	0.332311	0.775534	-0.120539	2.06889e-09	3.68953e-08																			0.00780762	0.72221	0.946642	0.0266095	0.383106	0.796435	-0.0216567	0.516243	0.973737				0.0460582	0.208084	0.953748				AD-specific
S100A13__Inflammation_II_o2csf__NPX	Q99584	S100A13	S100A13	0.0274801	0.267444	0.719101	0.0946827	0.000244437	0.00140501	0.0130976	0.599823	0.907184	0.0924583	0.000409658	0.00222819																			-0.00673804	0.817976	0.972068	-0.0109881	0.789666	0.947544	-0.00829732	0.859065	0.992978				0.0927189	0.0664896	0.953748				AD-specific
RWDD1__Neurology_o2csf__NPX	Q9H446	RWDD1	RWDD1	0.00947374	0.571904	0.871295	0.101975	4.21511e-09	6.98001e-08	-0.00631763	0.705172	0.935075	0.103031	4.69665e-09	7.77743e-08																			-0.00926225	0.649	0.934864	-0.0075082	0.79537	0.948038	-0.0245713	0.436114	0.973737				0.0163694	0.59715	0.976256				AD-specific
RTN4R__Oncology_o2csf__NPX	Q9BZR6	RTN4R	RTN4R	0.0275342	0.308565	0.740194	-0.131953	2.62194e-06	2.53272e-05	0.0492854	0.068974	0.494573	-0.140283	8.13944e-07	9.15314e-06																			0.0600612	0.0536568	0.538905	0.0737559	0.0878465	0.522199	0.0490822	0.273235	0.968278				0.0156196	0.771793	0.980065				AD-specific
RTBDN__Oncology_o2csf__NPX		RTBDN	RTBDN	-0.0358957	0.040253	0.460571	-0.0889357	1.00695e-06	1.12958e-05	-0.0227306	0.195081	0.653874	-0.0851009	3.79283e-06	3.38194e-05																			-0.0185626	0.361147	0.805422	-0.0145796	0.622056	0.880438	-0.0263015	0.372307	0.973737				-0.0279444	0.405839	0.956378				AD-specific
ROR1__Cardiometabolic_o2csf__NPX	Q01973	ROR1	ROR1	-0.00158394	0.920587	0.975276	-0.0559245	0.000724867	0.00357689	0.00727614	0.649615	0.916164	-0.0571547	0.000656176	0.00325979																			0.00963973	0.605032	0.921795	-0.008117	0.740346	0.931911	0.0314463	0.291466	0.968278				-0.00498591	0.869152	0.980065				AD-specific
ROBO2__Neurology_o2csf__NPX	Q9HCK4	ROBO2	ROBO2	-0.00881365	0.580648	0.874779	-0.10792	5.92252e-11	1.40518e-09	0.00799431	0.613569	0.907383	-0.109261	6.20951e-11	1.48921e-09																			0.012856	0.477391	0.882066	0.0220407	0.370998	0.784284	0.00302271	0.913464	0.992978				-0.0171123	0.583497	0.976256				AD-specific
ROBO1__Inflammation_o2csf__NPX	Q9Y6N7	ROBO1	ROBO1	0.00825969	0.621072	0.884562	-0.0830474	1.70078e-06	1.73955e-05	0.0217024	0.194886	0.653874	-0.0867167	8.15952e-07	9.15314e-06																			0.0282872	0.136971	0.64805	0.041581	0.112509	0.549125	0.0128771	0.65317	0.992978				-0.00392243	0.907426	0.983811				AD-specific
RNF5__Cardiometabolic_II_o2csf__NPX		RNF5	RNF5	0.0129057	0.622484	0.884562	0.0677556	0.013183	0.0404803	0.00248884	0.925162	0.97611	0.0673358	0.0150985	0.0442147																			0.0185558	0.544385	0.901476	0.0700668	0.120629	0.56282	-0.0267952	0.534749	0.973737				-0.0479129	0.369181	0.953748				AD-specific
RGMB__Neurology_o2csf__NPX	Q6NW40	RGMB	RGMB	-0.024025	0.138951	0.602401	-0.105222	3.76574e-10	8.18461e-09	-0.00808627	0.616495	0.907383	-0.103869	1.03648e-09	2.15185e-08																			-0.00973454	0.586228	0.915836	-0.00207001	0.929025	0.987756	-0.0238558	0.416562	0.973737				-0.0133384	0.693123	0.980065				AD-specific
RETN__Cardiometabolic_o2csf__NPX	Q9HD89	RETN	RETN	-0.0302323	0.234464	0.697178	0.095603	0.000304027	0.0016916	-0.0467015	0.0683055	0.494573	0.103688	0.000110778	0.000697251																			-0.0512057	0.0894889	0.578099	-0.0800789	0.0789569	0.508468	-0.00533302	0.903604	0.992978				-0.00309643	0.950998	0.991633				AD-specific
RELT__Neurology_o2csf__NPX	Q969Z4	RELT	RELT	-0.0188038	0.132112	0.594037	-0.0471301	0.000290153	0.00162089	-0.0118212	0.347443	0.78412	-0.0451358	0.00061258	0.00307617																			-0.00893378	0.53745	0.897471	0.00407689	0.847421	0.961716	-0.0298367	0.194619	0.968278				-0.0219974	0.382061	0.953748				AD-specific
RBKS__Neurology_o2csf__NPX	Q9H477	RBKS	RBKS	0.0205947	0.304837	0.738782	0.0849546	4.72212e-05	0.00032357	0.00767198	0.703874	0.934245	0.0836623	7.69162e-05	0.000493044																			0.0157112	0.504322	0.888213	0.0122401	0.728255	0.929361	0.0216918	0.540891	0.973737				-0.021942	0.5932	0.976256				AD-specific
RBFOX3__Neurology_II_o2csf__NPX		RBFOX3	RBFOX3	0.0122109	0.576993	0.87264	0.184123	2.69983e-16	1.01499e-14	-0.0170808	0.426291	0.839567	0.187042	2.37195e-16	9.99813e-15																			-0.000590476	0.981734	0.993626	0.014109	0.716171	0.919938	-0.00553725	0.887006	0.992978				-0.0812463	0.0781645	0.953748				AD-specific
QSOX1__Inflammation_II_o2csf__NPX	O00391	QSOX1	QSOX1	0.0278971	0.109651	0.573147	-0.0590456	0.00116132	0.00526186	0.0379741	0.0307213	0.425002	-0.0654265	0.000375133	0.00209562																			0.0461391	0.0231019	0.417109	0.0441699	0.14253	0.598971	0.0472287	0.12734	0.946034				0.0176247	0.597044	0.976256				AD-specific
QPCT__Cardiometabolic_o2csf__NPX	Q16769	QPCT	QPCT	0.00736956	0.675155	0.902184	-0.114212	3.3794e-10	7.4615e-09	0.0257091	0.141184	0.579314	-0.118549	1.24544e-10	2.88735e-09																			0.0356164	0.0754986	0.56432	0.0708514	0.0125638	0.345796	-0.00442489	0.88388	0.992978				-0.00264413	0.938689	0.988431				AD-specific
PYDC1__Cardiometabolic_II_o2csf__NPX	Q8WXC3	PYDC1	PYDC1	0.0312224	0.106699	0.573147	0.138389	4.37595e-12	1.25833e-10	0.0100765	0.599138	0.907184	0.136689	1.4675e-11	4.08258e-10																			0.00324358	0.888448	0.983434	0.0169861	0.629575	0.880438	-0.00350514	0.92074	0.992978				0.042926	0.261516	0.953748				AD-specific
LDLR__Cardiometabolic_o2csf__NPX	P01130	LDLR	LDLR	-0.0474194	0.0144634	0.348352	-0.0703033	0.000508388	0.00260948	-0.0374107	0.0557706	0.468077	-0.0639107	0.00178664	0.00757688																			-0.0241213	0.300146	0.762025	-0.0595307	0.0591756	0.459997	0.0114563	0.747662	0.992978				-0.0641251	0.0620117	0.953748				AD-specific
PTPRR__Neurology_II_o2csf__NPX	Q15256	PTPRR	PTPRR	-0.00631053	0.72896	0.921803	-0.0875228	3.69463e-06	3.41801e-05	0.00741247	0.684889	0.928281	-0.0887717	3.64992e-06	3.2765e-05																			-0.000272843	0.989111	0.99558	0.0196722	0.487843	0.846821	-0.0237529	0.422683	0.973737				0.0299219	0.444507	0.961243				AD-specific
SERPINA3__Inflammation_II_o2csf__NPX	P01011	SERPINA3	SERPINA3	-0.0117149	0.549447	0.864096	0.114857	1.47032e-08	2.22306e-07	-0.0303144	0.120372	0.563037	0.119981	5.19589e-09	8.40405e-08																			-0.0282234	0.225929	0.713308	-0.0885164	0.01646	0.383056	0.0387915	0.270845	0.968278				-0.0635653	0.111755	0.953748				AD-specific
SERPINE1__Cardiometabolic_o2csf__NPX	P05121	SERPINE1	SERPINE1	-0.0334517	0.121119	0.578136	0.0643912	0.00421167	0.0154169	-0.0445109	0.0409572	0.43597	0.071859	0.00160025	0.00689148																			-0.0425208	0.0747337	0.56432	-0.0233603	0.538135	0.866473	-0.0785754	0.0665505	0.900413				-0.0283652	0.578033	0.976256				AD-specific
SPON1__Inflammation_o2csf__NPX	Q9HCB6	SPON1	SPON1	0.0516204	0.000930185	0.0616137	0.0550453	0.000721803	0.00357689	0.04426	0.00489406	0.24313	0.0475784	0.00377637	0.0139335																			0.0481486	0.00597489	0.250401	0.0401047	0.0960333	0.536253	0.0631296	0.0234296	0.887108				0.0212475	0.548979	0.976256				AD-specific
SERPINE2__Cardiometabolic_II_o2csf__NPX	P07093	SERPINE2	SERPINE2	-0.000407133	0.987847	0.996569	-0.141686	3.23996e-07	4.06017e-06	0.0220882	0.408862	0.833912	-0.145412	2.30713e-07	2.94424e-06																			0.00668294	0.823729	0.972068	-0.0532525	0.219023	0.665448	0.070618	0.0946277	0.922999				0.0576075	0.29977	0.953748				AD-specific
SPINT2__Inflammation_o2csf__NPX	O43291	SPINT2	SPINT2	0.0476072	0.0782486	0.525815	-0.104358	0.000210515	0.00124941	0.0654258	0.0161632	0.386745	-0.115378	5.10606e-05	0.000344783																			0.0498172	0.103679	0.588645	0.0544265	0.172766	0.630541	0.040617	0.393565	0.973737				0.116674	0.0385337	0.878695				AD-specific
SPINT1__Neurology_o2csf__NPX	O43278	SPINT1	SPINT1	-0.014136	0.375407	0.778007	-0.0487551	0.00337158	0.0128139	-0.00680403	0.672573	0.921724	-0.0476112	0.00473038	0.0168717																			-0.0141127	0.455409	0.867016	-0.0112789	0.66675	0.891778	-0.00615747	0.840596	0.992978				0.0173647	0.559533	0.976256				AD-specific
SPINK2__Inflammation_II_o2csf__NPX	P20155	SPINK2	SPINK2	-0.0187851	0.412826	0.799779	-0.0994019	3.09966e-05	0.000223444	-0.00334016	0.884858	0.967801	-0.0988324	4.40266e-05	0.000303173																			-0.00927903	0.723594	0.946642	0.0266918	0.45035	0.827393	-0.0473258	0.22888	0.968278				0.0147365	0.750105	0.980065				AD-specific
SPINK1__Neurology_o2csf__NPX	P00995	SPINK1	SPINK1	-0.029545	0.20728	0.671341	0.0594463	0.0150533	0.0448377	-0.0397281	0.0932971	0.540734	0.0661253	0.0075715	0.0251961																			-0.0593297	0.0302155	0.434325	-0.124091	0.00347697	0.219839	-0.023344	0.562435	0.990313				0.0293691	0.552854	0.976256				AD-specific
SPART__Inflammation_II_o2csf__NPX	Q8N0X7	SPART	SPART	0.0283495	0.0710348	0.51901	0.0935972	8.86494e-09	1.37013e-07	0.013987	0.372302	0.805094	0.091196	3.19924e-08	4.51927e-07																			0.005921	0.74603	0.953482	0.0151291	0.566891	0.874006	0.0124263	0.654771	0.992978				0.0429162	0.195819	0.953748				AD-specific
SPARCL1__Cardiometabolic_o2csf__NPX	Q14515	SPARCL1	SPARCL1	0.00283487	0.850755	0.965253	-0.0571992	0.000265127	0.00150527	0.0120168	0.428354	0.839567	-0.059231	0.000194796	0.00114329																			0.00869232	0.623389	0.928952	0.0172582	0.484033	0.84394	0.00398276	0.884785	0.992978				0.0272545	0.344447	0.953748				AD-specific
SORD__Oncology_o2csf__NPX	Q00796	SORD	SORD	-0.0160887	0.575182	0.87264	0.0931294	0.0018528	0.00777171	-0.0312222	0.280873	0.726074	0.0983705	0.00117494	0.00525513																			-0.0340824	0.314746	0.770601	-0.0578469	0.227457	0.66609	0.00249546	0.9596	0.994086				-0.0431569	0.455663	0.961243				AD-specific
SOD2__Neurology_o2csf__NPX	P04179	SOD2	SOD2	0.00268767	0.878934	0.96775	0.0732302	6.6088e-05	0.000435679	-0.00887261	0.617099	0.907383	0.0747271	5.91204e-05	0.000391602																			-0.018228	0.382239	0.806872	0.0119843	0.682485	0.903247	-0.0483328	0.140721	0.946034				0.0272839	0.441005	0.961243				AD-specific
SNX9__Cardiometabolic_o2csf__NPX		SNX9	SNX9	0.0285192	0.0724966	0.51901	0.134102	2.13442e-16	8.48281e-15	0.00797269	0.608793	0.907383	0.132755	9.91821e-16	3.72871e-14																			0.0179286	0.337335	0.779456	0.0273916	0.323602	0.752726	0.0163461	0.608454	0.992978				-0.000143833	0.996386	0.999698				AD-specific
SNAP29__Oncology_o2csf__NPX	O95721	SNAP29	SNAP29	0.0451784	0.00561039	0.183216	0.158631	1.97057e-21	1.37053e-19	0.0211535	0.181524	0.636262	0.155058	4.02901e-20	2.43668e-18																			0.0389117	0.0420717	0.504498	0.0598899	0.0386071	0.413432	0.0283625	0.316425	0.968278				-0.0341999	0.281524	0.953748				AD-specific
SMTN__Neurology_II_o2csf__NPX	P53814	SMTN	SMTN	-0.0344466	0.170624	0.644922	0.0721008	0.00596225	0.0210495	-0.0468653	0.064849	0.481634	0.0800336	0.00257383	0.0101135																			-0.0290496	0.331573	0.77468	-0.0968135	0.0407188	0.417592	0.0428525	0.326033	0.972387				-0.048742	0.320546	0.953748				AD-specific
SMOC2__Inflammation_o2csf__NPX	Q9H3U7	SMOC2	SMOC2	0.0309492	0.0721134	0.51901	0.12304	4.43265e-12	1.25833e-10	0.0122342	0.472966	0.850517	0.120976	1.81631e-11	4.85864e-10																			0.0120621	0.548119	0.905187	0.0185014	0.511909	0.857909	0.0141331	0.689623	0.992978				0.0283676	0.435657	0.961243				AD-specific
SMAD5__Oncology_o2csf__NPX	Q99717	SMAD5	SMAD5	-0.0253689	0.335232	0.75946	-0.0814885	0.00298042	0.0116454	-0.0131103	0.621805	0.907597	-0.0792775	0.0043628	0.0158038																			-0.00366095	0.903466	0.985609	0.0383504	0.39884	0.80758	-0.0491992	0.245859	0.968278				-0.0294456	0.585503	0.976256				AD-specific
SLITRK2__Oncology_o2csf__NPX	Q9H156	SLITRK2	SLITRK2	0.0224905	0.169574	0.644922	-0.106882	2.79232e-10	6.2647e-09	0.0400709	0.0137085	0.353121	-0.113642	3.34202e-11	8.15571e-10																			0.0458976	0.0116856	0.344142	0.0572378	0.0193042	0.383056	0.031592	0.266646	0.968278				0.00156689	0.962846	0.992107				AD-specific
SLITRK1__Inflammation_II_o2csf__NPX	Q96PX8	SLITRK1	SLITRK1	-0.00306944	0.877988	0.96775	-0.101657	9.68371e-07	1.09512e-05	0.0131009	0.513071	0.868227	-0.103881	7.94835e-07	9.06242e-06																			0.00292958	0.898588	0.985609	0.043888	0.156796	0.622288	-0.0421622	0.226754	0.968278				0.0393556	0.298128	0.953748				AD-specific
SLC16A1__Neurology_o2csf__NPX		SLC16A1	SLC16A1	-0.0104407	0.673237	0.901321	-0.0837231	0.00116704	0.00527061	0.00256825	0.918076	0.973357	-0.084156	0.00128481	0.0057281																			0.0167649	0.553912	0.907991	0.0665182	0.098567	0.536253	-0.0438293	0.291161	0.968278				-0.0397635	0.429325	0.956378				AD-specific
SIGLEC9__Oncology_o2csf__NPX	Q9Y336	SIGLEC9	SIGLEC9	-0.0255535	0.133757	0.596334	0.073579	3.33591e-05	0.000239188	-0.0378444	0.0270308	0.414053	0.0799273	8.41265e-06	7.00719e-05																			-0.0362036	0.0709087	0.56432	-0.0253525	0.393223	0.802711	-0.0456097	0.141471	0.946034				-0.0462291	0.196487	0.953748				AD-specific
SIGLEC8__Cardiometabolic_II_o2csf__NPX	Q9NYZ4	SIGLEC8	SIGLEC8	0.0142678	0.41983	0.805495	0.06494	0.000421303	0.00222826	0.00433469	0.80784	0.95921	0.0642087	0.000582248	0.00295587																			0.0186175	0.372925	0.805422	0.0351129	0.251808	0.696353	0.00115553	0.973207	0.994086				-0.0513726	0.159086	0.953748				AD-specific
SIGLEC7__Cardiometabolic_o2csf__NPX	Q9Y286	SIGLEC7	SIGLEC7	0.00316671	0.890098	0.96775	0.0695875	0.00357054	0.0134963	-0.00775547	0.73743	0.946278	0.0708906	0.00340789	0.0127429																			0.00368432	0.890405	0.983434	0.0500325	0.216759	0.665448	-0.0473639	0.243705	0.968278				-0.0482425	0.321439	0.953748				AD-specific
SIGLEC6__Oncology_o2csf__NPX	O43699	SIGLEC6	SIGLEC6	0.00301118	0.906632	0.969515	-0.0724897	0.00674014	0.0234388	0.0145187	0.575476	0.907184	-0.0749203	0.00572949	0.0200244																			0.0402643	0.180239	0.707756	0.0199785	0.656516	0.88957	0.0708467	0.0979862	0.922999				-0.0937454	0.0681325	0.953748				AD-specific
SFRP4__Inflammation_II_o2csf__NPX	Q6FHJ7	SFRP4	SFRP4	-0.00653715	0.776263	0.946716	-0.130156	4.74457e-08	6.73438e-07	0.0145078	0.52799	0.878386	-0.132664	4.09024e-08	5.68953e-07																			0.0226569	0.394281	0.814926	0.00452301	0.90062	0.978305	0.0516572	0.187106	0.968278				-0.005283	0.906301	0.983687				AD-specific
SEZ6L__Oncology_o2csf__NPX	Q9BYH1	SEZ6L	SEZ6L	0.0162262	0.486009	0.834615	-0.0923809	0.000137636	0.000850899	0.0312908	0.181759	0.636262	-0.0976432	6.97354e-05	0.000451172																			0.0206908	0.439836	0.851725	0.0292709	0.414421	0.81306	-0.00455153	0.915407	0.992978				0.0579489	0.21201	0.953748				AD-specific
SEZ6L2__Oncology_o2csf__NPX	Q6UXD5	SEZ6L2	SEZ6L2	0.00464136	0.79608	0.948804	-0.0621659	0.000887646	0.00421405	0.0146508	0.418419	0.839567	-0.0646395	0.000650577	0.00324356																			0.0128683	0.541052	0.900187	0.0363235	0.21174	0.665448	-0.0188109	0.550308	0.977894				0.0207455	0.5465	0.976256				AD-specific
SERPINI2__Oncology_II_o2csf__NPX	O75830	SERPINI2	SERPINI2	-0.0495931	0.0212376	0.39498	-0.0690053	0.00212624	0.00875029	-0.0398903	0.0664928	0.489373	-0.0622182	0.0061923	0.0214266																			-0.0615212	0.0142408	0.355415	-0.0473623	0.198745	0.655105	-0.071407	0.0527099	0.900413				0.0375057	0.371348	0.953748				AD-specific
SERPINF1__Inflammation_II_o2csf__NPX	P36955	SERPINF1	SERPINF1	-0.000901125	0.964756	0.986022	-0.104788	7.42448e-07	8.67853e-06	0.0157972	0.439249	0.847021	-0.107465	5.51842e-07	6.45052e-06																			0.0121533	0.601341	0.921065	0.013605	0.69397	0.907239	0.0122212	0.720248	0.992978				0.0357119	0.375725	0.953748				AD-specific
LEP__Cardiometabolic_o2csf__NPX	P41159	LEP	LEP	-0.0446945	0.122667	0.578169	-0.111692	0.000211967	0.00124941	-0.0282366	0.332866	0.775534	-0.106953	0.000461443	0.00243132																			-0.00174381	0.958362	0.992153	0.0355668	0.449583	0.827393	-0.0401201	0.401411	0.973737				-0.127735	0.0280557	0.823857				AD-specific
ABL1__Oncology_o2csf__NPX	P00519	ABL1	ABL1	-0.00631741	0.767439	0.944697	0.175275	1.44965e-15	5.17043e-14	-0.0348925	0.0962072	0.546148	0.181275	3.84296e-16	1.5273e-14																			-0.0160594	0.536372	0.896747	-0.00930695	0.824557	0.959045	-0.0195069	0.582158	0.992978				-0.0635586	0.0874606	0.953748				AD-specific
LCAT__Inflammation_II_o2csf__NPX	P04180	LCAT	LCAT	0.0337735	0.0709546	0.51901	-0.0513101	0.00853548	0.0282687	0.0429722	0.0229438	0.414053	-0.0586556	0.00296994	0.0114121																			0.0292969	0.178598	0.707756	0.0518101	0.0837501	0.515471	-0.00394693	0.906238	0.992978				0.103017	0.00586711	0.723909				AD-specific
CNTN1__Cardiometabolic_o2csf__NPX	Q12860	CNTN1	CNTN1	0.00111903	0.946148	0.984362	-0.0427384	0.0133682	0.0408685	0.00797254	0.634016	0.911754	-0.0440901	0.0118331	0.0360961																			0.00751184	0.692313	0.934864	0.0376393	0.132041	0.577577	-0.0301373	0.325495	0.972387				0.0152554	0.650206	0.980065				AD-specific
CLSTN3__Neurology_II_o2csf__NPX	Q9BQT9	CLSTN3	CLSTN3	0.0338995	0.14831	0.606585	-0.100849	3.60319e-05	0.000251861	0.0511563	0.0299759	0.425002	-0.109638	9.17495e-06	7.59664e-05																			0.053382	0.0470744	0.538905	0.0719611	0.0534744	0.445406	0.0402947	0.312257	0.968278				0.0420679	0.370425	0.953748				AD-specific
CLSTN2__Inflammation_o2csf__NPX	Q9H4D0	CLSTN2	CLSTN2	0.0246323	0.182598	0.660745	-0.0835636	1.37463e-05	0.000109891	0.0385979	0.0374628	0.434256	-0.0900896	3.65103e-06	3.2765e-05																			0.0519947	0.0129819	0.350094	0.0586751	0.0379991	0.413432	0.0526013	0.105538	0.922999				-0.0189625	0.618474	0.976256				AD-specific
CLPS__Neurology_o2csf__NPX	P04118	CLPS	CLPS	-0.00990864	0.635552	0.888495	-0.078317	0.00032253	0.00177328	0.00220914	0.916452	0.972983	-0.0786884	0.000363996	0.00204161																			-0.00248967	0.91553	0.988702	-0.00614244	0.859323	0.963966	0.00108939	0.975901	0.994086				0.00469708	0.917261	0.983882				AD-specific
CLEC5A__Cardiometabolic_o2csf__NPX		CLEC5A	CLEC5A	0.0298254	0.167153	0.642291	0.0783552	0.000493832	0.00254415	0.0181782	0.403569	0.831652	0.0752884	0.000952346	0.00447538																			0.0302548	0.223846	0.712672	0.0368914	0.328222	0.754575	0.0216088	0.634595	0.992978				-0.0317196	0.539284	0.976256				AD-specific
CLEC11A__Neurology_o2csf__NPX	Q9Y240	CLEC11A	CLEC11A	-0.00298125	0.888871	0.96775	-0.0776098	0.000475972	0.00247044	0.00926685	0.666429	0.919043	-0.0791732	0.000438238	0.00234458																			0.0142366	0.560569	0.910239	-0.00998528	0.764624	0.935437	0.0411355	0.289935	0.968278				-0.006122	0.887766	0.980065				AD-specific
CIAPIN1__Oncology_o2csf__NPX		CIAPIN1	CIAPIN1	-0.0204658	0.263344	0.715369	0.126825	1.94022e-11	4.907e-10	-0.0410728	0.0233965	0.414053	0.133726	2.72911e-12	8.43599e-11																			-0.0405214	0.0560016	0.54096	-0.05987	0.0552314	0.454597	-0.0447471	0.146736	0.946034				-0.0451159	0.24893	0.953748				AD-specific
CHRDL2__Cardiometabolic_o2csf__NPX	Q6WN34	CHRDL2	CHRDL2	-0.0258893	0.188585	0.660745	-0.0555772	0.00681543	0.0235827	-0.0177516	0.372259	0.805094	-0.0525792	0.0115227	0.035382																			-0.0126711	0.581888	0.915836	-0.0219996	0.517565	0.860872	-0.00199059	0.952767	0.994086				-0.0327429	0.391658	0.956378				AD-specific
CHRDL1__Inflammation_o2csf__NPX	Q9BU40	CHRDL1	CHRDL1	-0.0217591	0.238936	0.700787	-0.0513328	0.00769587	0.0259829	-0.0142128	0.446442	0.848729	-0.0489447	0.012142	0.0367962																			-0.00831675	0.699628	0.935962	-0.0302514	0.301981	0.734773	0.00963405	0.779174	0.992978				-0.0402895	0.265291	0.953748				AD-specific
CHL1__Cardiometabolic_o2csf__NPX	O00533	CHL1	CHL1	-0.0151955	0.371313	0.778007	-0.107588	9.55132e-10	1.95381e-08	0.00148724	0.929946	0.97795	-0.107839	1.46045e-09	2.8215e-08																			0.00583803	0.765575	0.959984	0.0413957	0.129709	0.575679	-0.0283703	0.326459	0.972387				-0.00470005	0.884636	0.980065				AD-specific
CHIT1__Cardiometabolic_o2csf__NPX	Q13231	CHIT1	CHIT1	0.0385089	0.188298	0.660745	0.188849	4.50456e-10	9.40214e-09	0.009543	0.743109	0.946813	0.187239	1.055e-09	2.15809e-08																			-0.00503401	0.883405	0.983434	-0.0002187	0.996474	0.997909	-0.0116716	0.818491	0.992978				0.0605911	0.322719	0.953748				AD-specific
CHI3L1__Cardiometabolic_o2csf__NPX	P36222	CHI3L1	CHI3L1	0.012376	0.449346	0.818114	0.102873	1.23129e-09	2.41228e-08	-0.00363319	0.823464	0.95921	0.103486	1.63996e-09	3.04159e-08																			-0.000401435	0.982453	0.993626	-0.0178345	0.517463	0.860872	0.0157778	0.657186	0.992978				-0.0334095	0.427823	0.956378				AD-specific
CHAD__Inflammation_II_o2csf__NPX	O15335	CHAD	CHAD	0.0206284	0.428915	0.807336	-0.0864058	0.00147395	0.00635739	0.0350657	0.182508	0.636262	-0.0923843	0.000795046	0.00382667																			0.0255893	0.393621	0.814771	0.0205684	0.615989	0.880438	0.0318617	0.467085	0.973737				0.0610395	0.247676	0.953748				AD-specific
CGREF1__Cardiometabolic_o2csf__NPX	Q99674	CGREF1	CGREF1	0.031278	0.124554	0.578169	-0.0941273	8.79245e-06	7.50325e-05	0.0469017	0.0216467	0.414053	-0.101966	1.93872e-06	1.94011e-05																			0.0319505	0.17333	0.70499	0.0526791	0.0999672	0.536253	0.0136056	0.705196	0.992978				0.0932846	0.0193664	0.823857				AD-specific
CEP170__Cardiometabolic_II_o2csf__NPX		CEP170	CEP170	0.0486606	0.0479079	0.476019	0.238524	2.42775e-21	1.60809e-19	0.0120761	0.612892	0.907383	0.236487	1.61064e-20	1.06685e-18																			0.00227253	0.938856	0.988702	0.0324916	0.476678	0.841229	-0.00532864	0.902771	0.992978				0.0476196	0.30074	0.953748				AD-specific
CEND1__Neurology_II_o2csf__NPX		CEND1	CEND1	0.0312804	0.108037	0.573147	0.16474	1.70599e-16	6.97949e-15	0.00617705	0.746161	0.946813	0.163708	6.19828e-16	2.39495e-14																			0.00428003	0.851822	0.981023	0.0350922	0.301231	0.734773	-0.0193229	0.573326	0.992978				0.01491	0.703456	0.980065				AD-specific
CELSR2__Inflammation_II_o2csf__NPX		CELSR2	CELSR2	0.0303751	0.142808	0.603877	-0.0842131	9.44564e-05	0.000608282	0.0448539	0.0314695	0.425002	-0.0919138	2.57134e-05	0.000188249																			0.0428631	0.0761991	0.56432	0.0829344	0.00945985	0.320943	-0.00795568	0.819041	0.992978				0.0401355	0.31164	0.953748				AD-specific
CELA3A__Cardiometabolic_o2csf__NPX		CELA3A	CELA3A	0.0214292	0.459143	0.822927	0.085244	0.00473865	0.0170763	0.00830171	0.776512	0.951461	0.0838255	0.00616386	0.0213814																			-0.00312714	0.92478	0.988702	-0.00288342	0.951721	0.990163	-0.0169135	0.718617	0.992978				0.0449771	0.460758	0.961243				AD-specific
CELA2A__Cardiometabolic_II_o2csf__NPX	P08217	CELA2A	CELA2A	0.0242744	0.397439	0.786502	0.0954737	0.00140035	0.00612541	0.00975933	0.735942	0.94524	0.0938273	0.00195261	0.00808359																			-0.00807278	0.805889	0.972033	0.0109919	0.805712	0.953015	-0.0445622	0.367681	0.973737				0.0496675	0.41124	0.956378				AD-specific
CDON__Inflammation_o2csf__NPX	Q4KMG0	CDON	CDON	0.0173832	0.290712	0.731874	-0.0981286	8.49846e-09	1.32824e-07	0.0335612	0.0406732	0.43597	-0.103829	1.78176e-09	3.26109e-08																			0.0287615	0.121539	0.621549	-0.00452142	0.856803	0.962724	0.0547188	0.0619811	0.900413				0.0366425	0.26905	0.953748				AD-specific
CDH22__Oncology_II_o2csf__NPX		CDH22	CDH22	-0.0373805	0.11966	0.578136	-0.0831706	0.000886031	0.00421405	-0.0249239	0.303845	0.752044	-0.0788826	0.00186425	0.00783434																			-0.0237817	0.400332	0.82133	0.0022037	0.95761	0.991237	-0.047188	0.231135	0.968278				-0.0172328	0.702124	0.980065				AD-specific
CD99L2__Neurology_o2csf__NPX	Q8TCZ2	CD99L2	CD99L2	0.0217428	0.355142	0.773055	-0.0874269	0.000358064	0.001938	0.0360089	0.12821	0.572507	-0.0934289	0.000165562	0.000984174																			0.0280043	0.306264	0.763464	0.0142858	0.687414	0.904235	0.0407821	0.34594	0.973737				0.0548336	0.221312	0.953748				AD-specific
CD8A__Neurology_o2csf__NPX	P01732	CD8A	CD8A	-0.00681355	0.785143	0.947228	-0.121653	2.78126e-06	2.63179e-05	0.0122439	0.625114	0.909484	-0.12371	2.58211e-06	2.46008e-05																			0.0409389	0.147054	0.674838	0.0277463	0.462858	0.832843	0.0480507	0.249168	0.968278				-0.102271	0.0450219	0.89465				AD-specific
CD69__Cardiometabolic_o2csf__NPX	Q07108	CD69	CD69	-0.00069758	0.972157	0.990078	0.113004	4.91527e-08	6.83713e-07	-0.0186664	0.349699	0.78412	0.116153	3.18135e-08	4.51927e-07																			-0.00543051	0.817246	0.972068	-0.020521	0.570112	0.874903	0.00946458	0.79231	0.992978				-0.0664156	0.114553	0.953748				AD-specific
CD55__Cardiometabolic_o2csf__NPX	P08174	CD55	CD55	-0.0251001	0.118477	0.578136	-0.044402	0.00812342	0.0270976	-0.0186928	0.249991	0.697279	-0.0412325	0.0152486	0.044467																			-0.00507613	0.791996	0.964682	-0.000208323	0.994003	0.996888	-0.0103403	0.722136	0.992978				-0.0443497	0.127214	0.953748				AD-specific
CD4__Inflammation_o2csf__NPX	P01730	CD4	CD4	0.00999984	0.677753	0.902184	0.0633971	0.0115216	0.0360148	0.000189799	0.993774	0.997359	0.063365	0.0127446	0.0384549																			0.0128021	0.657503	0.934864	-0.0655194	0.153185	0.615841	0.101803	0.0094928	0.841825				-0.0392608	0.388949	0.955193				AD-specific
CNP__Cardiometabolic_II_o2csf__NPX	P09543	CNP	CNP	0.0378047	0.208614	0.673277	0.117892	0.000165496	0.00101412	0.0200911	0.506942	0.867351	0.114503	0.000305893	0.00173672																			0.0225326	0.510462	0.888213	0.0267561	0.576448	0.878246	0.012251	0.80878	0.992978				-0.0185216	0.769042	0.980065				AD-specific
CNTN3__Neurology_o2csf__NPX	Q9P232	CNTN3	CNTN3	-0.0240417	0.186353	0.660745	-0.0916655	1.24501e-06	1.33216e-05	-0.0101893	0.576298	0.907184	-0.0899525	2.65545e-06	2.50195e-05																			-0.00846516	0.687362	0.934864	0.018142	0.552763	0.874006	-0.0308926	0.301079	0.968278				-0.00710797	0.839863	0.980065				AD-specific
LBR__Neurology_o2csf__NPX		LBR	LBR	-0.0224174	0.316047	0.741611	0.0617904	0.00807492	0.0270005	-0.0326571	0.147976	0.583102	0.0672212	0.00443018	0.0159247																			-0.0432935	0.103355	0.588645	-0.0552426	0.147757	0.609482	-0.0519989	0.230372	0.968278				0.0127475	0.777194	0.980065				AD-specific
CNTN4__Neurology_o2csf__NPX	Q8IWV2	CNTN4	CNTN4	-0.0236861	0.191211	0.660745	-0.0785924	3.06607e-05	0.000223293	-0.0119533	0.511683	0.867989	-0.0765951	6.06211e-05	0.00039964																			-0.0119149	0.578763	0.915836	0.0165546	0.574187	0.8768	-0.0391753	0.227283	0.968278				-0.00398779	0.904516	0.983262				AD-specific
DDR1__Neurology_o2csf__NPX	Q08345	DDR1	DDR1	0.0129444	0.561818	0.869426	-0.0570725	0.0141808	0.0426037	0.0222996	0.322629	0.7753	-0.0608142	0.00990707	0.0311781																			0.0400779	0.108315	0.596082	0.0536565	0.100272	0.536253	0.0147107	0.70348	0.992978				-0.0633358	0.189744	0.953748				AD-specific
DDC__Cardiometabolic_o2csf__NPX	P20711	DDC	DDC	-0.00213658	0.929576	0.977469	0.148862	2.736e-09	4.94257e-08	-0.0258515	0.282909	0.726074	0.153227	1.54776e-09	2.92614e-08																			-0.0227424	0.41605	0.831154	-0.0468032	0.229326	0.666644	-0.0133548	0.758574	0.992978				-0.0558629	0.294848	0.953748				AD-specific
DDAH1__Oncology_o2csf__NPX	O94760	DDAH1	DDAH1	0.053739	0.004056	0.156719	0.135601	2.25739e-12	7.13642e-11	0.0337087	0.0687261	0.494573	0.129938	2.87505e-11	7.14141e-10																			0.0356698	0.107672	0.596082	0.0572715	0.0856537	0.518759	0.00914007	0.781404	0.992978				0.0295648	0.425566	0.956378				AD-specific
DCTPP1__Cardiometabolic_o2csf__NPX	Q9H773	DCTPP1	DCTPP1	-0.0100145	0.597951	0.877411	0.0652455	0.000974607	0.00453404	-0.0206523	0.280698	0.726074	0.0687333	0.000608354	0.00306602																			-0.0296151	0.17126	0.70499	-0.0489834	0.123495	0.563266	-0.00505385	0.881927	0.992978				0.0112393	0.789498	0.980065				AD-specific
DCTD__Inflammation_II_o2csf__NPX	P32321	DCTD	DCTD	0.0130083	0.617986	0.883561	0.0825851	0.002369	0.00960722	0.00037664	0.988581	0.996936	0.0825223	0.00272706	0.0105664																			-0.0393348	0.19716	0.709986	-0.103223	0.0148673	0.376006	0.00855872	0.852497	0.992978				0.136593	0.0112491	0.813195				AD-specific
DCC__Neurology_II_o2csf__NPX	P43146	DCC	DCC	-0.015945	0.468554	0.822927	-0.118472	2.06582e-07	2.68557e-06	0.00234637	0.915079	0.972983	-0.118866	2.73242e-07	3.42414e-06																			0.0024621	0.923119	0.988702	-0.0104046	0.778163	0.943394	0.0183255	0.615159	0.992978				-0.00886592	0.841673	0.980065				AD-specific
DCBLD2__Oncology_o2csf__NPX		DCBLD2	DCBLD2	-0.00862979	0.563158	0.869426	-0.0458522	0.0032012	0.0123008	-0.00157763	0.916616	0.972983	-0.045586	0.00384105	0.0141347																			-0.0100671	0.559534	0.910239	-0.00945464	0.699535	0.908521	-0.0111822	0.676861	0.992978				0.0283745	0.346568	0.953748				AD-specific
DBNL__Inflammation_o2csf__NPX	Q9UJU6	DBNL	DBNL	0.0250682	0.188636	0.660745	0.078958	6.92804e-05	0.000448228	0.0131235	0.494045	0.856765	0.0767298	0.000136069	0.000826515																			0.0123101	0.59162	0.917952	0.026175	0.458915	0.830104	0.00334625	0.924748	0.992978				0.0278075	0.453581	0.961243				AD-specific
DBI__Neurology_o2csf__NPX	P07108	DBI	DBI	-0.0100229	0.473658	0.828297	0.0394829	0.00677889	0.0235148	-0.0165632	0.240999	0.691133	0.0422772	0.00422344	0.0154194																			-0.0159329	0.331035	0.77468	0.00430021	0.85205	0.962724	-0.0468911	0.0901038	0.914849				-0.0233328	0.421915	0.956378				AD-specific
CXCL3__Inflammation_o2csf__NPX	P19876	CXCL3	CXCL3	-0.00960262	0.70767	0.909407	-0.0793286	0.00295105	0.0115631	0.00282576	0.912964	0.972983	-0.0798085	0.00318184	0.012027																			0.0143659	0.62741	0.930432	0.00597508	0.886307	0.976131	0.0248159	0.57526	0.992978				-0.0375195	0.463601	0.96146				AD-specific
CXCL11__Neurology_o2csf__NPX	O14625	CXCL11	CXCL11	-0.0622872	0.0248839	0.39498	-0.0972349	0.000783402	0.00377063	-0.0486563	0.0822415	0.517367	-0.0891195	0.00233956	0.0092716																			-0.0361816	0.25144	0.736323	-0.0218019	0.625525	0.880438	-0.0483874	0.308419	0.968278				-0.104193	0.0679085	0.953748				AD-specific
CXADR__Inflammation_o2csf__NPX	P78310	CXADR	CXADR	0.000561523	0.976622	0.991592	-0.0618507	0.00194657	0.00810684	0.0104389	0.589253	0.907184	-0.0636183	0.00167055	0.00714994																			0.00971069	0.662842	0.934864	0.0277284	0.377336	0.793258	-0.0106973	0.736473	0.992978				0.0161743	0.66706	0.980065				AD-specific
CTSF__Oncology_o2csf__NPX	Q9UBX1	CTSF	CTSF	-0.00474957	0.82036	0.95577	-0.110539	3.51025e-07	4.31097e-06	0.0126434	0.545775	0.886884	-0.112667	3.02455e-07	3.75638e-06																			0.0273061	0.255386	0.739622	0.00744758	0.816704	0.956579	0.0311279	0.419168	0.973737				-0.0386609	0.346534	0.953748				AD-specific
CSTB__Cardiometabolic_o2csf__NPX	P04080	CSTB	CSTB	0.0142193	0.360583	0.775225	0.130907	2.50777e-16	9.68976e-15	-0.00608453	0.68989	0.928281	0.131928	3.65529e-16	1.49545e-14																			-0.00653886	0.722549	0.946642	-0.000300317	0.991768	0.996888	-0.0117531	0.686012	0.992978				0.00447185	0.885169	0.980065				AD-specific
CRYZL1__Cardiometabolic_II_o2csf__NPX	O95825	CRYZL1	CRYZL1	0.0521868	0.0393824	0.460571	0.0768166	0.00365031	0.0136806	0.0413833	0.105758	0.551794	0.0698349	0.00902398	0.028856																			0.0143574	0.622609	0.928952	0.0111499	0.790188	0.947544	0.0224814	0.608466	0.992978				0.120628	0.024869	0.823857				AD-specific
CRYGD__Neurology_II_o2csf__NPX	P07320	CRYGD	CRYGD	0.0198284	0.378666	0.778007	0.0794072	0.00070422	0.00352363	0.00791873	0.727189	0.941223	0.0780924	0.00100732	0.00467062																			0.0046337	0.853101	0.981023	-0.00365164	0.92291	0.987756	0.0184162	0.59124	0.992978				0.0601048	0.214595	0.953748				AD-specific
CRYBB1__Cardiometabolic_II_o2csf__NPX	P53674	CRYBB1	CRYBB1	-0.0224123	0.219468	0.685396	0.109297	7.43788e-09	1.17569e-07	-0.0406455	0.025441	0.414053	0.116248	1.26228e-09	2.50833e-08																			-0.0488732	0.0245053	0.417109	-0.0626176	0.0428582	0.41765	-0.0348879	0.284775	0.968278				-0.0185062	0.594838	0.976256				AD-specific
CRTAC1__Cardiometabolic_o2csf__NPX	Q9NQ79	CRTAC1	CRTAC1	0.00408862	0.824846	0.95577	-0.0571334	0.0030076	0.0116555	0.0134141	0.47204	0.850517	-0.0594304	0.00233915	0.0092716																			0.00636662	0.769455	0.959984	0.0366914	0.219739	0.665684	-0.0306628	0.354916	0.973737				0.0382892	0.278355	0.953748				AD-specific
CRKL__Inflammation_o2csf__NPX	P46109	CRKL	CRKL	0.0457609	0.00122375	0.0712512	0.187746	6.27371e-40	1.24667e-37	0.0169829	0.197595	0.654501	0.184862	5.67633e-38	1.12797e-35																			0.0202823	0.198663	0.709986	0.0176285	0.445613	0.827393	0.0302147	0.244911	0.968278				0.0208644	0.465504	0.96146				AD-specific
CRH__Oncology_o2csf__NPX	P06850	CRH	CRH	0.0259679	0.241461	0.701193	-0.0988553	1.80474e-05	0.000137934	0.0422454	0.057654	0.47175	-0.105935	5.66081e-06	4.92137e-05																			0.0300363	0.243114	0.728819	0.0721764	0.0408285	0.417592	-0.00435615	0.907653	0.992978				0.0773951	0.0726715	0.953748				AD-specific
CRHBP__Inflammation_o2csf__NPX	P24387	CRHBP	CRHBP	-0.00462827	0.861378	0.96775	-0.117093	2.1459e-05	0.000159623	0.0139691	0.599928	0.907184	-0.119465	1.90514e-05	0.000144811																			0.014719	0.61524	0.928736	0.0123017	0.762928	0.935437	0.0139793	0.752666	0.992978				-0.0318529	0.581531	0.976256				AD-specific
CRELD1__Inflammation_II_o2csf__NPX	Q96HD1	CRELD1	CRELD1	-0.0311395	0.103769	0.573147	-0.0731954	0.000241632	0.00139465	-0.0202402	0.294015	0.742241	-0.0697446	0.000555429	0.00284399																			-0.0278889	0.217643	0.709986	0.00723487	0.824948	0.959045	-0.0641126	0.0517324	0.900413				0.00783429	0.826203	0.980065				AD-specific
CPQ__Cardiometabolic_II_o2csf__NPX	Q9Y646	CPQ	CPQ	0.0383767	0.141614	0.602401	-0.072714	0.00751548	0.0255219	0.0510336	0.0529464	0.467335	-0.0813535	0.0031375	0.0119242																			0.0636871	0.0321703	0.445786	0.0432953	0.281769	0.720479	0.0770603	0.0841657	0.900413				-0.00938541	0.861816	0.980065				AD-specific
CPLX2__Oncology_II_o2csf__NPX	Q6PUV4	CPLX2	CPLX2	0.0361087	0.0619359	0.51555	0.0985085	9.43641e-07	1.0759e-05	0.0214412	0.268743	0.719338	0.0948964	3.09348e-06	2.86868e-05																			0.00866829	0.704221	0.938638	0.0222866	0.496279	0.854628	-0.000934608	0.977836	0.994086				0.0655991	0.0880976	0.953748				AD-specific
CNTN5__Neurology_o2csf__NPX	O94779	CNTN5	CNTN5	-0.0123628	0.517453	0.856903	-0.0897945	6.05593e-06	5.26487e-05	0.00156934	0.934752	0.978114	-0.0900593	7.59099e-06	6.3827e-05																			0.00531895	0.809933	0.972068	0.0167489	0.594199	0.880438	-0.00460399	0.88736	0.992978				-0.0101944	0.782624	0.980065				AD-specific
CD46__Cardiometabolic_o2csf__NPX	P15529	CD46	CD46	-0.015781	0.267957	0.719101	-0.0609943	3.87311e-05	0.000268035	-0.00647339	0.651382	0.916164	-0.0598967	6.69937e-05	0.000438641																			-0.0051977	0.754632	0.9595	0.0221731	0.340225	0.765781	-0.0318643	0.212425	0.968278				-0.000332889	0.990287	0.99945				AD-specific
CD276__Inflammation_o2csf__NPX		CD276	CD276	0.00165961	0.906626	0.969515	-0.0456851	0.00194497	0.00810684	0.00899749	0.528547	0.878386	-0.0472109	0.00158712	0.00685616																			0.00936377	0.569632	0.914094	0.0113872	0.624797	0.880438	0.011803	0.645071	0.992978				0.00922291	0.743651	0.980065				AD-specific
CD274__Neurology_o2csf__NPX	Q9NZQ7	CD274	CD274	-0.0167772	0.391283	0.783292	-0.0573991	0.00489521	0.0175496	-0.00808756	0.682424	0.928281	-0.0560315	0.00673224	0.0231223																			0.0121211	0.59767	0.919895	0.0414045	0.216959	0.665448	-0.0209673	0.543602	0.973737				-0.0850643	0.0226445	0.823857				AD-specific
CD248__Cardiometabolic_II_o2csf__NPX	Q9HCU0	CD248	CD248	-0.00649638	0.685392	0.904744	-0.0468061	0.00511255	0.0182348	0.000731706	0.963958	0.988839	-0.0469291	0.00561631	0.019728																			0.00710303	0.709526	0.94085	-0.00369278	0.895327	0.978284	0.0205459	0.464572	0.973737				-0.0265873	0.362774	0.953748				AD-specific
BGLAP__Cardiometabolic_II_o2csf__NPX	P02818	BGLAP	BGLAP	0.0660689	0.0149521	0.352515	0.0994688	0.000441438	0.00232591	0.0520393	0.0572726	0.47175	0.0906894	0.00153656	0.00667953																			0.0503347	0.109806	0.596082	0.0298898	0.497662	0.854628	0.0750642	0.12089	0.946034				0.0414071	0.469458	0.96146				AD-specific
BCL2__Oncology_II_o2csf__NPX	P10415	BCL2	BCL2	0.00108796	0.960164	0.985791	0.0580597	0.0106146	0.0337097	-0.00822961	0.708583	0.937811	0.0594675	0.00986332	0.0311781																			-0.00139002	0.956595	0.991939	0.042955	0.273574	0.706971	-0.0426627	0.255943	0.968278				0.00135747	0.973303	0.994752				AD-specific
BAMBI__Oncology_o2csf__NPX	Q13145	BAMBI	BAMBI	-0.0361308	0.0740236	0.521296	-0.0619098	0.00333762	0.0127195	-0.0273152	0.18101	0.636262	-0.0573277	0.00726808	0.0244792																			-0.0298589	0.209995	0.709986	-0.0107298	0.74827	0.932482	-0.0613913	0.071677	0.900413				-0.0233714	0.54017	0.976256				AD-specific
B4GAT1__Neurology_o2csf__NPX		B4GAT1	B4GAT1	-0.00107586	0.95404	0.985791	-0.0894105	4.01062e-06	3.60896e-05	0.0128831	0.491222	0.856765	-0.0915528	3.17295e-06	2.88469e-05																			0.0225837	0.292124	0.762025	0.012466	0.659649	0.88957	0.0137098	0.685393	0.992978				-0.0235355	0.533728	0.976256				AD-specific
B4GALT1__Inflammation_o2csf__NPX	P15291	B4GALT1	B4GALT1	0.00951855	0.54413	0.860462	-0.076449	2.72792e-06	2.60923e-05	0.0219172	0.163505	0.610769	-0.0801466	1.21643e-06	1.29165e-05																			0.0337775	0.0676871	0.56432	-0.000518695	0.984142	0.996888	0.0778445	0.00606748	0.841825				-0.0269756	0.334453	0.953748				AD-specific
ATXN3__Neurology_II_o2csf__NPX	P54252	ATXN3	ATXN3	0.0414577	0.0953312	0.57007	0.119374	3.8099e-06	3.48656e-05	0.023793	0.340016	0.779811	0.115404	1.02296e-05	8.32125e-05																			0.0474982	0.110704	0.596082	0.0122777	0.786654	0.94657	0.0951952	0.0297676	0.900413				-0.0206424	0.669672	0.980065				AD-specific
ATP5IF1__Inflammation_o2csf__NPX	Q9UII2	ATP5IF1	ATP5IF1	0.0615063	0.000925385	0.0616137	0.223186	1.43973e-32	1.8206e-30	0.027489	0.118019	0.559304	0.218518	1.12679e-30	1.42488e-28																			0.0380107	0.0788527	0.56432	0.023919	0.482772	0.84394	0.0643863	0.0462727	0.900413				0.00493523	0.894922	0.981045				AD-specific
ATOX1__Oncology_o2csf__NPX	O00244	ATOX1	ATOX1	0.0105413	0.439429	0.814994	0.0688264	1.15857e-06	1.24928e-05	-0.000160087	0.990652	0.996936	0.0688536	1.59976e-06	1.66064e-05																			0.00396743	0.796107	0.966304	0.0174414	0.437653	0.827393	-0.0344956	0.183999	0.968278				-0.0148522	0.628847	0.976256				AD-specific
ASRGL1__Cardiometabolic_II_o2csf__NPX	Q7L266	ASRGL1	ASRGL1	0.0530727	0.0244538	0.39498	0.0893738	0.000277426	0.00155604	0.0402983	0.0900192	0.530579	0.0825752	0.000900989	0.00424839																			0.0475567	0.0846742	0.565814	0.0710947	0.0783114	0.506657	0.0290064	0.477556	0.973737				0.00418683	0.93154	0.983882				AD-specific
ARL13B__Cardiometabolic_II_o2csf__NPX		ARL13B	ARL13B	0.0693051	0.0252175	0.39498	-0.0919178	0.00442612	0.016075	0.0862106	0.00582879	0.270649	-0.106786	0.00107677	0.00491078																			0.101154	0.00509106	0.238856	0.133955	0.00844166	0.319622	0.0610938	0.238108	0.968278				0.00612854	0.920086	0.983882				AD-specific
AREG__Oncology_o2csf__NPX	P15514	AREG	AREG	-0.0285607	0.271271	0.719101	0.0786393	0.00365865	0.0136806	-0.0417122	0.111301	0.552929	0.0856247	0.00177961	0.00757016																			-0.0338706	0.26613	0.742642	-0.0211464	0.645048	0.88957	-0.0312724	0.471944	0.973737				-0.0605603	0.25041	0.953748				AD-specific
APP__Neurology_o2csf__NPX	P05067	APP	APP	-0.0230999	0.344026	0.762006	-0.0755032	0.00300815	0.0116555	-0.0119288	0.628207	0.90961	-0.0735258	0.00434492	0.0157801																			-0.000279766	0.992117	0.997807	0.0174929	0.633127	0.881562	-0.0245806	0.578356	0.992978				-0.0529008	0.274324	0.953748				AD-specific
ANGPTL4__Inflammation_o2csf__NPX	Q9BY76	ANGPTL4	ANGPTL4	0.038279	0.0490786	0.477401	0.11934	3.24217e-09	5.70869e-08	0.0202269	0.297021	0.743179	0.115902	1.37918e-08	2.1316e-07																			0.018198	0.418256	0.831154	0.0238533	0.453185	0.827393	0.0181188	0.613525	0.992978				0.0148372	0.725197	0.980065				AD-specific
AMIGO2__Oncology_o2csf__NPX	Q86SJ2	AMIGO2	AMIGO2	-0.0034677	0.863866	0.96775	-0.0682907	0.00118503	0.00533456	0.0071384	0.726262	0.941223	-0.0694786	0.00113318	0.00511769																			0.00620601	0.788572	0.963964	0.00285083	0.936613	0.987756	0.00998502	0.755619	0.992978				0.00851036	0.838469	0.980065				AD-specific
ALCAM__Cardiometabolic_o2csf__NPX	Q13740	ALCAM	ALCAM	-0.0126937	0.428187	0.807289	-0.0533675	0.00138694	0.00608593	-0.00455671	0.777997	0.951461	-0.0525988	0.00187784	0.00784407																			0.00871642	0.647618	0.934864	0.0337442	0.223609	0.665684	-0.0178834	0.522479	0.973737				-0.0384321	0.193509	0.953748				AD-specific
AGRP__Inflammation_o2csf__NPX	O00253	AGRP	AGRP	0.0164864	0.389175	0.78322	0.0793287	6.81395e-05	0.000444986	0.00432718	0.82224	0.95921	0.0785987	9.89977e-05	0.000625936																			0.00272197	0.90307	0.985609	-0.0107186	0.742634	0.931911	0.0211097	0.53697	0.973737				0.0148638	0.70639	0.980065				AD-specific
AGRN__Inflammation_o2csf__NPX	O00468	AGRN	AGRN	0.014117	0.566333	0.870347	-0.0788178	0.00212214	0.00875029	0.0268827	0.278923	0.726074	-0.083311	0.00134835	0.00595413																			0.0136898	0.624421	0.928952	0.0271555	0.442515	0.827393	0.0107111	0.8129	0.992978				0.0695864	0.179312	0.953748				AD-specific
ADIPOQ__Inflammation_II_o2csf__NPX	Q15848	ADIPOQ	ADIPOQ	0.0247955	0.379791	0.778007	0.0931451	0.0015421	0.00662058	0.0106643	0.708109	0.937811	0.091346	0.00218506	0.00878444																			0.00307067	0.926173	0.988702	-0.0228592	0.631054	0.880438	0.0224834	0.649061	0.992978				0.0485206	0.396623	0.956378				AD-specific
ADGRE2__Inflammation_o2csf__NPX	Q9UHX3	ADGRE2	ADGRE2	-0.0110225	0.493446	0.839493	-0.0413473	0.013769	0.0419095	-0.0047104	0.772222	0.951461	-0.0405475	0.0171914	0.0491032																			-0.00533022	0.775523	0.963575	-0.0213026	0.408081	0.81306	0.00980779	0.74205	0.992978				0.000101862	0.997486	0.999698				AD-specific
ADGRB3__Neurology_o2csf__NPX	O60242	ADGRB3	ADGRB3	-0.0121453	0.497703	0.84222	-0.0594018	0.00145349	0.00631441	-0.00301192	0.867618	0.964914	-0.0588925	0.00184773	0.00778846																			0.00388505	0.85337	0.981023	0.0163983	0.595763	0.880438	-0.00538199	0.858172	0.992978				-0.0267264	0.429842	0.956378				AD-specific
ADA__Inflammation_o2csf__NPX	P00813	ADA	ADA	0.0324848	0.179388	0.660745	-0.0967859	0.000121539	0.00076498	0.0487293	0.0452455	0.440673	-0.105007	3.81248e-05	0.000265158																			0.0499366	0.0727022	0.56432	0.033967	0.374824	0.78997	0.05771	0.154778	0.952103				0.032644	0.498446	0.976256				AD-specific
ADAMTSL2__Cardiometabolic_II_o2csf__NPX	Q86TH1	ADAMTSL2	ADAMTSL2	0.00255481	0.887299	0.96775	-0.0587896	0.00173406	0.00735388	0.0119582	0.510788	0.867529	-0.060804	0.00139357	0.00609577																			-0.00230016	0.914219	0.988702	-0.00263009	0.929655	0.987756	-0.00471203	0.886192	0.992978				0.0538078	0.100231	0.953748				AD-specific
ADAMTS8__Oncology_o2csf__NPX		ADAMTS8	ADAMTS8	-0.0270718	0.093164	0.566435	-0.0755739	6.51847e-06	5.6318e-05	-0.015767	0.330142	0.775534	-0.0729092	1.75188e-05	0.000134633																			-0.0103052	0.58655	0.915836	0.00656128	0.802798	0.952758	-0.0346635	0.233929	0.968278				-0.0306518	0.308252	0.953748				AD-specific
ADAM23__Inflammation_o2csf__NPX	O75077	ADAM23	ADAM23	0.0324763	0.0700403	0.51901	-0.0815755	1.21772e-05	9.90554e-05	0.0462836	0.0100713	0.323616	-0.0893748	2.14606e-06	2.08753e-05																			0.0431969	0.0370276	0.478545	0.0549863	0.0579007	0.459997	0.0332961	0.275749	0.968278				0.0536401	0.123026	0.953748				AD-specific
ACHE__Inflammation_II_o2csf__NPX	P22303	ACHE	ACHE	0.0379738	0.128138	0.586931	0.127527	8.7383e-07	1.00454e-05	0.0184543	0.460778	0.850517	0.124366	2.21943e-06	2.12912e-05																			0.0174169	0.520053	0.888213	0.0549073	0.147151	0.609188	-0.02056	0.609956	0.992978				0.0189345	0.733154	0.980065				AD-specific
BLVRB__Neurology_o2csf__NPX	P30043	BLVRB	BLVRB	-0.00838604	0.768943	0.94526	0.110094	0.000212859	0.00124941	-0.0255242	0.374077	0.805094	0.114274	0.00014748	0.00088807																			-0.0350912	0.299787	0.762025	-0.00530756	0.914226	0.986836	-0.0883664	0.0708607	0.900413				0.0238915	0.668715	0.980065				AD-specific
BNIP3L__Inflammation_II_o2csf__NPX	O60238	BNIP3L	BNIP3L	-0.00780999	0.74779	0.930601	0.0643662	0.0110268	0.0348598	-0.018495	0.451353	0.849256	0.067556	0.00853092	0.0274688																			-0.0132964	0.647611	0.934864	-0.0143148	0.741181	0.931911	-0.00368591	0.928855	0.992978				-0.0204701	0.657415	0.980065				AD-specific
BSG__Inflammation_o2csf__NPX	P35613	BSG	BSG	-0.0100418	0.572167	0.871295	-0.0524822	0.00462025	0.0166929	-0.00197438	0.912427	0.972983	-0.0521491	0.00549843	0.0193628																			-0.0004928	0.981274	0.993626	0.0177801	0.559125	0.874006	-0.0149255	0.622473	0.992978				0.00480015	0.886113	0.980065				AD-specific
CASP8__Oncology_o2csf__NPX	Q14790	CASP8	CASP8	-0.00845122	0.76204	0.941383	0.0932714	0.00133537	0.00589682	-0.0233213	0.40721	0.833912	0.0971638	0.000973116	0.0045423																			-0.027136	0.409139	0.828043	-0.056329	0.243911	0.688262	-0.000139453	0.997557	0.998488				-0.0127859	0.816681	0.980065				AD-specific
CD200__Inflammation_o2csf__NPX	P41217	CD200	CD200	0.0248006	0.239727	0.700787	-0.128763	3.77655e-09	6.40632e-08	0.0459187	0.0287862	0.4171	-0.13651	6.71895e-10	1.41607e-08																			0.0525381	0.0275484	0.43138	0.0728931	0.035545	0.413432	0.0313408	0.35306	0.973737				0.0140011	0.74136	0.980065				AD-specific
CD1C__Oncology_o2csf__NPX		CD1C	CD1C	-0.0138277	0.583016	0.874779	-0.0785441	0.002762	0.0109457	-0.00170248	0.946612	0.983374	-0.0782565	0.0032655	0.0123098																			-0.00861575	0.767134	0.959984	-0.000513744	0.990154	0.996888	-0.0166553	0.692241	0.992978				0.0167963	0.7389	0.980065				AD-specific
CD109__Neurology_o2csf__NPX	Q6YHK3	CD109	CD109	0.0213655	0.322432	0.744965	0.0992665	9.85693e-06	8.36036e-05	0.00624035	0.773482	0.951461	0.0982174	1.59187e-05	0.000123703																			0.0106539	0.677139	0.934864	-0.00887337	0.816261	0.956579	0.0208726	0.594224	0.992978				-0.00803084	0.855809	0.980065				AD-specific
CCL3__Inflammation_o2csf__NPX	P10147	CCL3	CCL3	0.0468806	0.0215017	0.39498	0.0798068	0.000172687	0.00104894	0.035421	0.0846499	0.517367	0.0738091	0.000596787	0.00301866																			0.0305018	0.200563	0.709986	0.0420511	0.219105	0.665448	0.0664245	0.094367	0.922999				0.0524489	0.244096	0.953748				AD-specific
CCL2__Neurology_o2csf__NPX	P13500	CCL2	CCL2	0.0131608	0.590945	0.876361	0.0642138	0.0118822	0.0368111	0.0032669	0.894994	0.970201	0.0636604	0.0138993	0.0411361																			0.0295733	0.296286	0.762025	0.0321135	0.418125	0.816871	0.0221914	0.638421	0.992978				-0.0826923	0.116091	0.953748				AD-specific
CCL22__Inflammation_o2csf__NPX	O00626	CCL22	CCL22	-0.0247414	0.339024	0.76092	-0.0864876	0.00134125	0.00590405	-0.0116915	0.654245	0.917089	-0.0845178	0.00198647	0.00817507																			-0.0178792	0.545208	0.901765	-0.0734853	0.101415	0.536253	0.0320277	0.445408	0.973737				0.00548075	0.918151	0.983882				AD-specific
CCL21__Inflammation_o2csf__NPX	O00585	CCL21	CCL21	-0.029439	0.218984	0.685396	-0.0923362	0.000213773	0.00124941	-0.015401	0.52329	0.873826	-0.0897063	0.000387778	0.00214047																			-0.033987	0.210603	0.709986	-0.108381	0.00595059	0.270828	0.0335908	0.444742	0.973737				0.0472391	0.349408	0.953748				AD-specific
CCL19__Neurology_o2csf__NPX	Q99731	CCL19	CCL19	-0.0200702	0.417154	0.803686	-0.0927801	0.000314728	0.00173725	-0.00593745	0.811655	0.95921	-0.0917832	0.000437033	0.00234458																			-0.00355895	0.900167	0.985609	-0.00389382	0.923317	0.987756	-0.0015485	0.970069	0.994086				-0.0282817	0.57092	0.976256				AD-specific
CCER2__Cardiometabolic_II_o2csf__NPX		CCER2	CCER2	-0.0267129	0.149197	0.606822	-0.0717378	0.000199156	0.00118896	-0.0160335	0.390035	0.823275	-0.0690328	0.000410077	0.00222819																			-0.0145916	0.497426	0.886123	0.00837957	0.7851	0.945813	-0.0392	0.19966	0.968278				-0.0196764	0.588128	0.976256				AD-specific
CC2D1A__Neurology_o2csf__NPX		CC2D1A	CC2D1A	0.037782	0.101922	0.573147	0.245863	1.21506e-25	1.20725e-23	-0.000441009	0.984144	0.996621	0.245938	4.94391e-25	5.28999e-23																			0.00625399	0.821997	0.972068	0.0222697	0.606295	0.880438	0.0133666	0.729216	0.992978				-0.00453554	0.917873	0.983882				AD-specific
CBLN4__Oncology_o2csf__NPX	Q9NTU7	CBLN4	CBLN4	-0.0269248	0.257199	0.715369	-0.225501	1.70917e-20	9.90606e-19	0.00792885	0.731212	0.943136	-0.22683	3.21668e-20	2.03382e-18																			0.0133464	0.620388	0.928952	0.0503029	0.189811	0.647873	-0.0258835	0.494851	0.973737				-0.0145365	0.749876	0.980065				AD-specific
CAPG__Oncology_o2csf__NPX	P40121	CAPG	CAPG	-0.0247247	0.228801	0.690538	0.0547869	0.0105575	0.0336053	-0.0340817	0.100553	0.551794	0.0605316	0.0052778	0.0186331																			-0.0401212	0.0943103	0.578182	-0.0184531	0.613324	0.880438	-0.060513	0.104128	0.922999				-0.0202677	0.641082	0.978746				AD-specific
BTC__Oncology_o2csf__NPX	P35070	BTC	BTC	-0.0336077	0.263412	0.715369	-0.0985602	0.00165466	0.00703864	-0.0186678	0.538267	0.87879	-0.0953682	0.0026744	0.0104204																			0.00133365	0.969548	0.992885	0.0498826	0.315592	0.739748	-0.0426134	0.390722	0.973737				-0.0746187	0.208053	0.953748				AD-specific
CANT1__Cardiometabolic_o2csf__NPX	Q8WVQ1	CANT1	CANT1	-0.0198977	0.278896	0.724127	-0.0930251	1.08892e-06	1.21175e-05	-0.00565433	0.758816	0.946813	-0.0920711	1.93002e-06	1.94011e-05																			-0.00791331	0.704387	0.938638	0.0168092	0.522592	0.860872	-0.0340094	0.318629	0.968278				0.00183638	0.960824	0.992107				AD-specific
CALY__Cardiometabolic_II_o2csf__NPX	Q9NYX4	CALY	CALY	-0.00549759	0.790498	0.947869	-0.0562041	0.00914903	0.029804	0.00346379	0.868492	0.964914	-0.0567995	0.00940832	0.0299473																			0.014959	0.533516	0.895199	0.0500792	0.139398	0.591166	-0.0174955	0.630267	0.992978				-0.022475	0.580287	0.976256				AD-specific
CALCB__Neurology_II_o2csf__NPX	P10092	CALCB	CALCB	-0.0352074	0.0893962	0.564147	-0.0585958	0.00671434	0.0234076	-0.0269189	0.198562	0.654501	-0.0541003	0.0134336	0.0400398																			-0.0159432	0.483792	0.882066	-0.0199469	0.555514	0.874006	-0.0123486	0.701026	0.992978				-0.0444051	0.312925	0.953748				AD-specific
CALB2__Neurology_o2csf__NPX	P22676	CALB2	CALB2	-0.0174626	0.47531	0.829556	0.129262	3.53307e-07	4.31097e-06	-0.0385194	0.11547	0.555846	0.135776	1.29298e-07	1.69673e-06																			-0.0344861	0.24166	0.728819	-0.0539003	0.240763	0.683473	-0.0111574	0.776781	0.992978				-0.0502356	0.268222	0.953748				AD-specific
CACYBP__Inflammation_II_o2csf__NPX	Q9HB71	CACYBP	CACYBP	0.00923465	0.565158	0.870347	0.108577	5.96014e-11	1.40518e-09	-0.00776493	0.626024	0.909484	0.109887	6.38818e-11	1.5061e-09																			-0.0171534	0.34849	0.79628	-0.010574	0.697012	0.908521	-0.0216445	0.421539	0.973737				0.0216665	0.527998	0.976256				AD-specific
CA4__Cardiometabolic_o2csf__NPX	P22748	CA4	CA4	-0.0176027	0.395196	0.786502	-0.0679637	0.00162879	0.00697121	-0.00727869	0.727507	0.941223	-0.0667357	0.00227127	0.00907856																			-0.00499355	0.838173	0.977133	0.00133409	0.969856	0.993691	-0.00737311	0.839013	0.992978				-0.0040412	0.917386	0.983882				AD-specific
CA3__Cardiometabolic_o2csf__NPX	P07451	CA3	CA3	-0.0176976	0.53723	0.857583	0.096338	0.00126288	0.00564843	-0.0334748	0.247107	0.697279	0.101985	0.000756542	0.00369246																			-0.0580982	0.0840529	0.565814	-0.0684353	0.161706	0.622703	-0.0598977	0.21422	0.968278				0.0587719	0.305609	0.953748				AD-specific
CA14__Oncology_o2csf__NPX		CA14	CA14	-0.0153279	0.434268	0.813525	-0.0742011	0.000275931	0.00155393	-0.00392563	0.842424	0.959725	-0.0735377	0.000377043	0.00209787																			0.00137283	0.951493	0.990799	0.0219272	0.47716	0.841229	-0.0301542	0.353205	0.973737				-0.0167425	0.670037	0.980065				AD-specific
CA11__Oncology_o2csf__NPX	O75493	CA11	CA11	-0.0068626	0.786333	0.947228	-0.122239	3.35384e-06	3.15216e-05	0.0122509	0.629394	0.90961	-0.124294	3.12112e-06	2.87515e-05																			0.021572	0.455194	0.867016	0.0188872	0.634731	0.882028	0.0222081	0.601219	0.992978				-0.0229551	0.654127	0.980065				AD-specific
C1QTNF1__Cardiometabolic_o2csf__NPX	Q9BXJ1	C1QTNF1	C1QTNF1	-0.00333198	0.844514	0.962095	-0.0464124	0.00878133	0.0287408	0.00395113	0.817949	0.95921	-0.047079	0.00874346	0.0280881																			-0.00570222	0.777313	0.963964	-0.0132988	0.629229	0.880438	0.00502205	0.874758	0.992978				0.0386782	0.225565	0.953748				AD-specific
C1QA__Inflammation_o2csf__NPX	P02745	C1QA	C1QA	0.00490491	0.804911	0.952905	0.0677911	0.00104672	0.00480523	-0.00573197	0.774695	0.951461	0.0687581	0.00104091	0.00481034																			0.00182294	0.936747	0.988702	0.00659911	0.856831	0.962724	0.00795615	0.817819	0.992978				-0.0390596	0.336339	0.953748				AD-specific
DDT__Cardiometabolic_II_o2csf__NPX	P30046	DDT	DDT	0.0360891	0.0463457	0.47098	0.129207	4.88654e-12	1.33793e-10	0.016538	0.356775	0.787971	0.126421	2.45611e-11	6.21172e-10																			0.0241432	0.247663	0.73341	0.0238373	0.409751	0.81306	0.0251975	0.472482	0.973737				-0.0238399	0.546237	0.976256				AD-specific
DIPK2B__Inflammation_II_o2csf__NPX		DIPK2B	DIPK2B	0.0175724	0.309168	0.740194	-0.0715767	6.88274e-05	0.000447378	0.029388	0.0906939	0.532301	-0.0765275	2.64703e-05	0.000192776																			0.0232898	0.23201	0.714135	0.0241781	0.369308	0.783718	0.0258305	0.396807	0.973737				0.047534	0.189544	0.953748				AD-specific
DLG4__Neurology_II_o2csf__NPX	P78352	DLG4	DLG4	0.00528042	0.805848	0.952928	0.10856	1.13557e-06	1.24376e-05	-0.011719	0.586065	0.907184	0.110526	1.01683e-06	1.08801e-05																			0.00598611	0.816984	0.972068	0.0388396	0.315398	0.739748	-0.0122245	0.738088	0.992978				-0.0370508	0.359849	0.953748				AD-specific
GIPC2__Neurology_II_o2csf__NPX	Q8TF65	GIPC2	GIPC2	0.000409531	0.988037	0.996569	0.0777926	0.0063076	0.0220449	-0.0120913	0.661271	0.917993	0.0798584	0.00569438	0.0199518																			-0.0128304	0.694077	0.934864	0.00610607	0.899861	0.978305	-0.0416946	0.360953	0.973737				0.0253106	0.626167	0.976256				AD-specific
ICOSLG__Oncology_o2csf__NPX	O75144	ICOSLG	ICOSLG	-0.0210897	0.271943	0.719149	-0.0924771	3.53524e-06	3.30035e-05	-0.0070486	0.714341	0.938783	-0.0912952	6.25518e-06	5.40432e-05																			-0.00225606	0.921413	0.988702	0.00671447	0.832541	0.959457	-0.0216879	0.514001	0.973737				-0.0147305	0.664939	0.980065				AD-specific
ICAM5__Cardiometabolic_o2csf__NPX	Q9UMF0	ICAM5	ICAM5	-0.0309246	0.176956	0.659908	-0.126201	1.0865e-07	1.43935e-06	-0.012047	0.598733	0.907184	-0.124204	2.45e-07	3.09813e-06																			-0.022811	0.376397	0.805422	0.0152887	0.67195	0.895118	-0.0659035	0.0843214	0.900413				0.0122133	0.796394	0.980065				AD-specific
ICAM2__Cardiometabolic_o2csf__NPX	P13598	ICAM2	ICAM2	-0.0122078	0.395328	0.786502	-0.0515269	0.000572917	0.00289792	-0.00425228	0.769044	0.951461	-0.0508003	0.000811569	0.00386607																			-0.00308902	0.856823	0.981119	-0.012475	0.645204	0.88957	0.00812979	0.752237	0.992978				0.00119552	0.963452	0.992107				AD-specific
ICAM1__Cardiometabolic_o2csf__NPX	P05362	ICAM1	ICAM1	-0.0197234	0.246333	0.706494	0.0581707	0.00103137	0.00475043	-0.0294921	0.0854782	0.517367	0.0631462	0.000435222	0.00234458																			-0.0401747	0.0484729	0.538905	-0.0674697	0.0320149	0.413432	-0.00627665	0.839718	0.992978				0.0153898	0.647702	0.980065				AD-specific
HYOU1__Cardiometabolic_o2csf__NPX	Q9Y4L1	HYOU1	HYOU1	0.00687446	0.601912	0.877411	-0.0527517	0.000120055	0.000762544	0.0155518	0.240968	0.691133	-0.0554091	6.74833e-05	0.000438641																			0.0208565	0.172827	0.70499	0.0365576	0.0958773	0.536253	0.00215102	0.926203	0.992978				0.00241872	0.925544	0.983882				AD-specific
HSPA1A__Inflammation_o2csf__NPX	P0DMV8	HSPA1A	HSPA1A	0.0304147	0.053536	0.491905	0.0948159	6.40382e-09	1.02388e-07	0.0160795	0.306334	0.755457	0.0920857	2.58381e-08	3.82348e-07																			0.0166261	0.37115	0.805422	-0.00521962	0.851642	0.962724	0.042658	0.132521	0.946034				0.0310774	0.320333	0.953748				AD-specific
HS6ST2__Inflammation_II_o2csf__NPX	Q96MM7	HS6ST2	HS6ST2	-0.00226864	0.911585	0.970915	-0.0637317	0.00275355	0.0109434	0.00804874	0.696475	0.931256	-0.0651221	0.00256327	0.0101006																			0.000217317	0.992786	0.997807	0.0531224	0.104157	0.538208	-0.0630035	0.0809284	0.900413				0.0628169	0.11816	0.953748				AD-specific
HMOX2__Neurology_o2csf__NPX	P30519	HMOX2	HMOX2	0.00134753	0.954951	0.985791	0.0834508	0.000780325	0.00376886	-0.0118614	0.621812	0.907597	0.0854501	0.000689867	0.00340285																			-0.000157416	0.99553	0.998705	0.0207391	0.62247	0.880438	-0.0182102	0.642596	0.992978				-0.0363926	0.445568	0.961243				AD-specific
HGF__Inflammation_o2csf__NPX	P14210	HGF	HGF	0.0498451	0.000655476	0.0508449	0.0448662	0.00333643	0.0127195	0.0440541	0.00286956	0.177017	0.037434	0.0151938	0.0444003																			0.061077	0.000373959	0.132298	0.0574807	0.0118445	0.339198	0.0740443	0.0131245	0.841825				-0.0174546	0.567274	0.976256				AD-specific
HEPH__Cardiometabolic_II_o2csf__NPX	Q9BQS7	HEPH	HEPH	0.0102909	0.522535	0.856903	-0.0873142	1.66739e-07	2.18806e-06	0.024652	0.125559	0.572507	-0.0915279	6.21373e-08	8.50625e-07																			0.0277733	0.13524	0.644242	0.0253987	0.342939	0.767506	0.0247994	0.368738	0.973737				0.00187168	0.950942	0.991633				AD-specific
HEG1__Inflammation_II_o2csf__NPX		HEG1	HEG1	-0.0166728	0.376962	0.778007	-0.0543646	0.00573091	0.0202842	-0.00840088	0.659509	0.917855	-0.0529323	0.00797214	0.0261644																			-0.0164231	0.456844	0.868128	-0.0111059	0.716242	0.919938	-0.0251187	0.453668	0.973737				0.0246657	0.502352	0.976256				AD-specific
GZMA__Inflammation_o2csf__NPX	P12544	GZMA	GZMA	-0.0111661	0.692703	0.906707	-0.0890645	0.00248165	0.0100057	0.00260017	0.927337	0.976476	-0.0895005	0.00270386	0.0105058																			0.0371896	0.244963	0.72974	0.0394997	0.374409	0.78997	0.0294746	0.521448	0.973737				-0.146856	0.0111942	0.813195				AD-specific
GUCA2A__Neurology_o2csf__NPX		GUCA2A	GUCA2A	-0.00144616	0.941736	0.982711	0.0511533	0.0131599	0.0404803	-0.0096104	0.630812	0.90961	0.0527746	0.0116262	0.0356213																			-0.0201706	0.380829	0.806872	-0.0444442	0.19003	0.647873	-0.000864951	0.982068	0.994086				0.0313719	0.467997	0.96146				AD-specific
GSR__Inflammation_II_o2csf__NPX	P00390	GSR	GSR	0.0159119	0.356449	0.773055	0.124731	2.42342e-12	7.32822e-11	-0.00374777	0.826322	0.959218	0.125372	3.73872e-12	1.13056e-10																			-0.00858469	0.682652	0.934864	0.00326246	0.918423	0.987516	-0.0166759	0.591369	0.992978				0.0206327	0.504601	0.976256				AD-specific
GRP__Cardiometabolic_II_o2csf__NPX	P07492	GRP	GRP	-0.0394771	0.0977013	0.571295	-0.109089	1.08047e-05	8.99963e-05	-0.0232068	0.332473	0.775534	-0.105173	2.80792e-05	0.000203428																			-0.0222848	0.422021	0.837419	-0.0282002	0.488246	0.846821	-0.0150952	0.699393	0.992978				-0.0304812	0.504224	0.976256				AD-specific
GRPEL1__Oncology_o2csf__NPX	Q9HAV7	GRPEL1	GRPEL1	-0.0321793	0.263521	0.715369	0.120479	5.68093e-05	0.000381748	-0.0519787	0.0722886	0.5001	0.12916	2.01899e-05	0.00015099																			-0.073985	0.0291515	0.43138	-0.105101	0.0338077	0.413432	-0.0456457	0.341427	0.973737				0.0304528	0.594291	0.976256				AD-specific
GPI__Inflammation_II_o2csf__NPX	P06744	GPI	GPI	0.0669673	0.00122935	0.0712512	0.198793	7.6671e-21	4.8477e-19	0.0371844	0.0649091	0.481634	0.19252	2.80332e-19	1.55977e-17																			0.0408421	0.0930005	0.578099	0.0401411	0.268487	0.706971	0.048783	0.206926	0.968278				0.024714	0.570384	0.976256				AD-specific
GPC1__Oncology_o2csf__NPX	P35052	GPC1	GPC1	0.0385414	0.0366423	0.460571	-0.0647931	0.000749545	0.00367119	0.0498953	0.00724474	0.296395	-0.0732259	0.000164412	0.000981533																			0.0594406	0.003666	0.203976	0.0738257	0.0087594	0.319622	0.0412303	0.18789	0.968278				-0.00763045	0.850035	0.980065				AD-specific
GOLM2__Neurology_o2csf__NPX	Q6P4E1	GOLM2	GOLM2	-0.00499972	0.734019	0.92197	-0.0399141	0.00930942	0.0302556	0.00117741	0.936873	0.978371	-0.040112	0.00993416	0.0311928																			-0.00353452	0.840205	0.977133	-0.00494265	0.838807	0.961048	-0.0168208	0.565395	0.990572				0.0225844	0.407676	0.956378				AD-specific
GNPDA2__Inflammation_II_o2csf__NPX		GNPDA2	GNPDA2	0.0322996	0.120373	0.578136	0.0775523	0.000344486	0.00188654	0.0206836	0.323831	0.7753	0.0740099	0.000749574	0.00367133																			0.010631	0.668801	0.934864	-0.00742674	0.839577	0.961048	0.0310984	0.396444	0.973737				0.0541724	0.176504	0.953748				AD-specific
GNPDA1__Cardiometabolic_II_o2csf__NPX	P46926	GNPDA1	GNPDA1	0.0255162	0.338494	0.76092	0.133643	1.38417e-06	1.45862e-05	0.00497136	0.852408	0.961088	0.132804	2.2152e-06	2.12912e-05																			0.00457318	0.88551	0.983434	0.020687	0.664069	0.889903	-0.00770203	0.866717	0.992978				0.0215467	0.684141	0.980065				AD-specific
GNLY__Neurology_o2csf__NPX	P22749	GNLY	GNLY	-0.0474061	0.0751967	0.521296	0.0729601	0.00867365	0.0285902	-0.0602659	0.0251042	0.414053	0.0831274	0.00311984	0.0118896																			-0.0647661	0.0371552	0.478545	-0.089737	0.0470005	0.431203	-0.0474849	0.301307	0.968278				-0.0477306	0.385693	0.953748				AD-specific
GLRX__Cardiometabolic_o2csf__NPX	P35754	GLRX	GLRX	0.0310792	0.0967462	0.570729	0.0669265	0.000598094	0.00301431	0.0213196	0.258436	0.707647	0.0633443	0.00133634	0.00593882																			0.0282093	0.182678	0.707756	0.0391199	0.168662	0.630541	-0.00377021	0.902242	0.992978				0.0281183	0.43698	0.961243				AD-specific
GLOD4__Inflammation_o2csf__NPX		GLOD4	GLOD4	0.0467196	0.00391778	0.155704	0.164622	2.42581e-23	1.98488e-21	0.0218221	0.16331	0.610769	0.16094	6.36606e-22	4.91955e-20																			0.0185121	0.28817	0.762025	0.0346545	0.174769	0.630541	0.0064868	0.823785	0.992978				0.00333468	0.921977	0.983882				AD-specific
GLB1__Neurology_o2csf__NPX	P16278	GLB1	GLB1	-0.00676939	0.796695	0.948804	-0.0839818	0.00215103	0.00882619	0.00645272	0.807743	0.95921	-0.0850748	0.00217045	0.00875101																			0.00984521	0.737898	0.950385	-0.0458898	0.276386	0.708017	0.0642943	0.123204	0.946034				-0.0390013	0.484705	0.969041				AD-specific
IFNLR1__Inflammation_o2csf__NPX	Q8IU57	IFNLR1	IFNLR1	0.0565761	0.0216435	0.39498	-0.137854	7.04157e-08	9.4181e-07	0.08001	0.00113552	0.121501	-0.151364	4.6094e-09	7.72491e-08																			0.0825817	0.00305372	0.203976	0.0914421	0.0198983	0.383056	0.073272	0.0770233	0.900413				0.068019	0.18077	0.953748				AD-specific
IGFBP3__Cardiometabolic_o2csf__NPX	P17936	IGFBP3	IGFBP3	-0.0144417	0.464038	0.822927	0.0512374	0.012767	0.0393767	-0.0229589	0.249325	0.697279	0.0551099	0.00821309	0.0267551																			-0.0034885	0.884942	0.983434	-0.0296137	0.415026	0.8131	0.0255057	0.468994	0.973737				-0.0729581	0.0378026	0.878695				AD-specific
IGFBP7__Cardiometabolic_o2csf__NPX	Q16270	IGFBP7	IGFBP7	0.00447169	0.874297	0.96775	-0.12716	1.53007e-05	0.000120928	0.0250657	0.37737	0.805094	-0.13145	1.04067e-05	8.3775e-05																			0.029533	0.366098	0.805422	0.0717823	0.111032	0.547681	-0.0212619	0.661193	0.992978				0.0304702	0.590854	0.976256				AD-specific
JAM3__Inflammation_II_o2csf__NPX	Q9BX67	JAM3	JAM3	-0.0144141	0.490286	0.837822	-0.0545263	0.0123488	0.0381715	-0.0060544	0.774421	0.951461	-0.0534941	0.0154839	0.0449176																			-0.000386046	0.986925	0.994792	0.00738473	0.818048	0.957027	-0.0166519	0.642526	0.992978				-0.00561631	0.89345	0.981045				AD-specific
LAYN__Neurology_o2csf__NPX	Q6UX15	LAYN	LAYN	-0.00731095	0.730506	0.92197	-0.0712077	0.00127707	0.00567539	0.00383284	0.857914	0.963163	-0.0718559	0.00134584	0.00595413																			0.023814	0.33412	0.77468	0.0303758	0.356271	0.773792	0.00107731	0.977233	0.994086				-0.0621051	0.132283	0.953748				AD-specific
ACE__Inflammation_II_o2csf__NPX	P12821	ACE	ACE	0.0136585	0.518776	0.856903	-0.0693917	0.00165261	0.00703864	0.0250471	0.240734	0.691133	-0.0736173	0.000987569	0.00459434																			0.0240393	0.334469	0.77468	0.0218671	0.560487	0.874006	0.0304349	0.384245	0.973737				0.0360462	0.36616	0.953748				AD-specific
LACTB2__Cardiometabolic_o2csf__NPX	Q53H82	LACTB2	LACTB2	0.0024828	0.897701	0.96948	0.164672	9.89716e-17	4.30217e-15	-0.0234627	0.21459	0.664799	0.16861	4.73365e-17	2.12403e-15																			-0.0323321	0.155506	0.676927	-0.0547992	0.113679	0.550967	-0.0217576	0.526705	0.973737				0.00805822	0.837116	0.980065				AD-specific
L3HYPDH__Cardiometabolic_II_o2csf__NPX	Q96EM0	L3HYPDH	L3HYPDH	0.0402352	0.0762012	0.524401	0.0910728	0.000115105	0.000734453	0.0265793	0.244892	0.696614	0.0865009	0.000300445	0.00171278																			0.0241998	0.365926	0.805422	-0.0208015	0.601205	0.880438	0.0705435	0.0780746	0.900413				0.0469802	0.308363	0.953748				AD-specific
L1CAM__Oncology_o2csf__NPX	P32004	L1CAM	L1CAM	0.0264902	0.156379	0.616701	-0.0479404	0.0139199	0.0422765	0.0348364	0.065095	0.481634	-0.0538281	0.00638636	0.0219887																			0.038458	0.0760665	0.56432	0.0552993	0.0719615	0.493096	0.0225952	0.466889	0.973737				0.0201609	0.585924	0.976256				AD-specific
KYAT1__Cardiometabolic_o2csf__NPX	Q16773	KYAT1	KYAT1	0.0268755	0.18833	0.660745	0.0649635	0.00228243	0.00929449	0.0172766	0.402137	0.82993	0.0620488	0.00402823	0.0147454																			0.00976322	0.686848	0.934864	0.0532983	0.108104	0.542573	-0.0338616	0.362577	0.973737				0.0369146	0.358361	0.953748				AD-specific
KLK7__Inflammation_II_o2csf__NPX	P49862	KLK7	KLK7	0.0393645	0.135556	0.601708	-0.0957787	0.000491984	0.00254405	0.0558997	0.0354103	0.432068	-0.105352	0.000153116	0.000918038																			0.0673455	0.0223056	0.408906	0.0858936	0.0328875	0.413432	0.0471053	0.295716	0.968278				-0.0139895	0.804432	0.980065				AD-specific
KLK13__Oncology_o2csf__NPX	Q9UKR3	KLK13	KLK13	-0.0370061	0.182111	0.660745	-0.106934	0.000213512	0.00124941	-0.0211338	0.449229	0.849256	-0.103394	0.000409436	0.00222819																			-0.0168831	0.598494	0.919895	-0.0130097	0.778588	0.943394	-0.013259	0.775437	0.992978				-0.0118048	0.830501	0.980065				AD-specific
KIRREL2__Neurology_o2csf__NPX	Q6UWL6	KIRREL2	KIRREL2	-0.0247609	0.284838	0.729061	-0.115604	1.52432e-06	1.57061e-05	-0.00713933	0.758345	0.946813	-0.114405	2.66203e-06	2.50195e-05																			-0.00315463	0.904112	0.985609	0.0209364	0.557347	0.874006	-0.0280194	0.469927	0.973737				-0.0383129	0.41876	0.956378				AD-specific
KIAA0319__Neurology_II_o2csf__NPX		KIAA0319	KIAA0319	0.00149989	0.930395	0.977469	-0.0590923	0.000947337	0.00443685	0.0108737	0.529882	0.878425	-0.0609156	0.000773456	0.0037487																			0.0148793	0.4251	0.839934	0.0339865	0.195909	0.655072	-0.00669651	0.80648	0.992978				-0.00238639	0.949204	0.991423				AD-specific
KHK__Cardiometabolic_II_o2csf__NPX	P50053	KHK	KHK	0.0390824	0.135862	0.601708	0.119742	1.10473e-05	9.1469e-05	0.021009	0.424866	0.839567	0.11618	2.56361e-05	0.000188249																			0.0379334	0.218793	0.709986	0.0543029	0.204583	0.665448	0.0183191	0.692039	0.992978				-0.0391803	0.45937	0.961243				AD-specific
JAM2__Neurology_o2csf__NPX	P57087	JAM2	JAM2	-0.0343589	0.0401594	0.460571	-0.072121	3.50831e-05	0.000248591	-0.0238807	0.156092	0.602453	-0.068114	0.000112878	0.000707265																			-0.0206219	0.293705	0.762025	-0.0247327	0.357987	0.774431	-0.0129448	0.666865	0.992978				-0.0312436	0.321688	0.953748				AD-specific
IGSF21__Cardiometabolic_II_o2csf__NPX		IGSF21	IGSF21	-0.00298201	0.883433	0.96775	-0.0684973	0.00122322	0.00548871	0.00781858	0.703073	0.934103	-0.0698164	0.0011504	0.00517868																			-0.00434641	0.857292	0.981119	0.0156032	0.642313	0.889012	-0.0225442	0.528225	0.973737				0.0493996	0.183446	0.953748				AD-specific
ITM2A__Inflammation_o2csf__NPX	O43736	ITM2A	ITM2A	0.0102421	0.57163	0.871295	-0.0893229	2.03191e-06	2.01885e-05	0.0246895	0.173582	0.628784	-0.093484	9.26953e-07	1.01527e-05																			0.0357511	0.0821559	0.565737	0.0171536	0.564028	0.874006	0.0555326	0.0617414	0.900413				-0.0167839	0.647889	0.980065				AD-specific
ITGB2__Cardiometabolic_o2csf__NPX	P05107	ITGB2	ITGB2	0.0461932	0.00722277	0.223264	0.221303	1.53844e-37	2.67495e-35	0.0118532	0.461485	0.850517	0.219278	4.78093e-36	7.38919e-34																			0.036423	0.068702	0.56432	0.0183213	0.566446	0.874006	0.0691953	0.0438965	0.900413				-0.0845119	0.0123004	0.813195				AD-specific
ITGAM__Neurology_o2csf__NPX	P11215	ITGAM	ITGAM	0.0518209	0.0261237	0.39498	0.263842	6.05348e-29	7.01699e-27	0.011635	0.600413	0.907184	0.261893	6.77995e-28	7.85909e-26																			0.0127661	0.649481	0.934864	0.0123007	0.776995	0.943394	0.0199911	0.636791	0.992978				0.030825	0.494083	0.976256				AD-specific
ISLR2__Neurology_o2csf__NPX	Q6UXK2	ISLR2	ISLR2	0.00146955	0.932359	0.978063	-0.058052	0.00128538	0.00569415	0.0107227	0.539144	0.879191	-0.0598593	0.00105811	0.00484157																			0.0189797	0.350134	0.798419	0.0441671	0.124315	0.563266	-0.00315642	0.916016	0.992978				-0.0163421	0.61625	0.976256				AD-specific
INPP1__Oncology_o2csf__NPX		INPP1	INPP1	0.0210338	0.363144	0.775935	0.10016	3.10026e-05	0.000223444	0.0058292	0.80199	0.95921	0.0991864	4.67708e-05	0.000320484																			0.0023025	0.931969	0.988702	-0.00648572	0.872738	0.970406	0.012123	0.751026	0.992978				-0.0120527	0.795888	0.980065				AD-specific
IMPA1__Neurology_o2csf__NPX	P29218	IMPA1	IMPA1	0.00903988	0.669633	0.899093	0.0654983	0.00300377	0.0116555	-0.00117052	0.95636	0.986867	0.0656966	0.00332942	0.012504																			0.00952397	0.700507	0.936028	0.036451	0.324486	0.753107	-0.00823897	0.814252	0.992978				-0.0377674	0.383773	0.953748				AD-specific
IMMT__Oncology_II_o2csf__NPX		IMMT	IMMT	0.0207426	0.332591	0.754705	0.0795884	0.000362268	0.00195316	0.00846115	0.695005	0.931256	0.0781345	0.000555182	0.00284399																			-0.00361849	0.885646	0.983434	-0.030612	0.414222	0.81306	0.00631131	0.867577	0.992978				0.052555	0.225085	0.953748				AD-specific
IL6ST__Cardiometabolic_o2csf__NPX	P40189	IL6ST	IL6ST	0.00501282	0.77138	0.946199	-0.0445324	0.0133183	0.0408057	0.0121634	0.485314	0.855477	-0.0465699	0.0106503	0.0331421																			0.0109202	0.584666	0.915836	0.0203407	0.463422	0.832843	0.00598521	0.845821	0.992978				0.00939734	0.786911	0.980065				AD-specific
IL1RL2__Inflammation_o2csf__NPX	Q9HB29	IL1RL2	IL1RL2	0.0294237	0.228676	0.690538	-0.0820725	0.00127043	0.00566399	0.0431779	0.0797053	0.512613	-0.0893228	0.000532604	0.00277473																			0.0323991	0.237581	0.721563	0.0394026	0.289662	0.723714	0.0258604	0.534869	0.973737				0.0260774	0.59937	0.976256				AD-specific
IL19__Cardiometabolic_o2csf__NPX	Q9UHD0	IL19	IL19	-0.00542774	0.832862	0.95732	-0.114074	1.9981e-05	0.000151878	0.0125555	0.627028	0.909484	-0.116194	1.82418e-05	0.000139419																			0.0140565	0.632773	0.932401	-0.0157763	0.709924	0.916053	0.049875	0.2412	0.968278				0.000126703	0.998041	0.999698				AD-specific
IGSF3__Oncology_o2csf__NPX	O75054	IGSF3	IGSF3	0.0178902	0.326742	0.748705	-0.0888578	2.73866e-06	2.60923e-05	0.0323917	0.0763979	0.512349	-0.0942891	8.91782e-07	9.84499e-06																			0.0336157	0.0998887	0.581338	0.0463024	0.0996364	0.536253	0.0189198	0.536997	0.973737				0.0208473	0.585766	0.976256				AD-specific
GLA__Inflammation_II_o2csf__NPX	P06280	GLA	GLA	0.0565013	0.0405613	0.460571	-0.114422	6.80368e-05	0.000444986	0.0761908	0.00599728	0.270649	-0.127276	1.17103e-05	9.34946e-05																			0.0707434	0.0245887	0.417109	0.0440439	0.316427	0.739748	0.11342	0.0116701	0.841825				0.0725705	0.197214	0.953748				AD-specific
GGCT__Cardiometabolic_II_o2csf__NPX	O75223	GGCT	GGCT	0.0307225	0.132815	0.594037	0.144403	7.77172e-12	2.03971e-10	0.0081973	0.685826	0.928281	0.142996	2.31735e-11	5.96933e-10																			0.00480941	0.841556	0.977133	0.0502852	0.149082	0.609482	-0.0382511	0.27664	0.968278				0.0191536	0.639087	0.978416				AD-specific
DLL1__Oncology_o2csf__NPX	O00548	DLL1	DLL1	-0.0180463	0.23792	0.700787	-0.073234	4.04743e-06	3.60896e-05	-0.00689705	0.653067	0.916666	-0.0720704	7.61702e-06	6.3827e-05																			-0.000370837	0.983327	0.993626	0.0134296	0.589469	0.880438	-0.0216764	0.421498	0.973737				-0.0259267	0.380894	0.953748				AD-specific
GGACT__Cardiometabolic_II_o2csf__NPX		GGACT	GGACT	0.00977159	0.697467	0.906707	0.130818	5.23088e-07	6.32709e-06	-0.0111931	0.656652	0.917089	0.132744	5.17287e-07	6.1178e-06																			-0.0160286	0.596082	0.919234	-0.0435587	0.341843	0.767506	0.0110384	0.801025	0.992978				0.0247515	0.60755	0.976256				AD-specific
EPHB6__Neurology_o2csf__NPX	O15197	EPHB6	EPHB6	-0.0086491	0.588918	0.876361	-0.0795104	1.71873e-06	1.74507e-05	0.003749	0.815231	0.95921	-0.0801429	1.96765e-06	1.955e-05																			0.0119556	0.515217	0.888213	0.0236641	0.362405	0.776503	-0.00193882	0.94361	0.99383				-0.0281005	0.371876	0.953748				AD-specific
EPHA4__Inflammation_II_o2csf__NPX	P54764	EPHA4	EPHA4	-0.00713619	0.781278	0.946716	-0.10792	5.40839e-05	0.000365198	0.0103167	0.689989	0.928281	-0.109709	5.22385e-05	0.000349345																			0.00107595	0.971105	0.992885	-0.0215783	0.603296	0.880438	0.00372091	0.934651	0.992978				0.084343	0.117368	0.953748				AD-specific
EPHA10__Neurology_o2csf__NPX	Q5JZY3	EPHA10	EPHA10	-0.00680178	0.731899	0.92197	-0.106499	2.33045e-07	3.00154e-06	0.00993289	0.616989	0.907383	-0.108175	2.20578e-07	2.84097e-06																			0.0155195	0.496832	0.886123	0.0340477	0.291398	0.723714	-0.0015873	0.963051	0.994086				-0.00631811	0.869935	0.980065				AD-specific
ENTPD6__Cardiometabolic_o2csf__NPX	O75354	ENTPD6	ENTPD6	0.0401714	0.0340933	0.458488	-0.0509867	0.00997288	0.0321117	0.0493469	0.00995546	0.323616	-0.0593119	0.00302815	0.0116038																			0.0582729	0.00708099	0.281419	0.0685071	0.0206536	0.383056	0.0530563	0.109917	0.932281				0.00957896	0.806295	0.980065				AD-specific
ELAVL4__Neurology_II_o2csf__NPX		ELAVL4	ELAVL4	0.0254028	0.200149	0.660745	0.156113	1.98592e-14	6.57719e-13	0.00139456	0.943073	0.982944	0.155879	4.69626e-14	1.59329e-12																			0.0122026	0.601754	0.921065	0.0341959	0.315865	0.739748	-0.004075	0.905054	0.992978				-0.0312372	0.425373	0.956378				AD-specific
EIF4EBP1__Cardiometabolic_o2csf__NPX	Q13541	EIF4EBP1	EIF4EBP1	-0.0186429	0.323479	0.744965	0.0750762	0.000132769	0.000824469	-0.0309343	0.103335	0.551794	0.0802414	5.50151e-05	0.000366153																			-0.050977	0.0237184	0.417109	-0.0914015	0.00408809	0.247241	-0.0160621	0.651825	0.992978				0.0562452	0.153101	0.953748				AD-specific
EHBP1__Cardiometabolic_II_o2csf__NPX	Q8NDI1	EHBP1	EHBP1	0.0566437	0.00574126	0.183216	0.115977	5.09571e-08	7.01795e-07	0.0394045	0.0547676	0.467415	0.109199	3.95251e-07	4.82275e-06																			0.0426683	0.0902836	0.578099	0.0706469	0.0684197	0.480666	0.0237471	0.497397	0.973737				0.0496321	0.168736	0.953748				AD-specific
EGLN1__Inflammation_o2csf__NPX	Q9GZT9	EGLN1	EGLN1	0.0330323	0.146834	0.606585	0.162424	4.90543e-12	1.33793e-10	0.00816126	0.717413	0.941223	0.161049	1.37468e-11	3.9024e-10																			0.00285025	0.9177	0.988702	-0.0212355	0.630931	0.880438	0.0357035	0.331611	0.973737				0.0425257	0.313591	0.953748				AD-specific
EGFL7__Oncology_o2csf__NPX		EGFL7	EGFL7	-0.0155639	0.487476	0.835527	-0.0874276	0.000179266	0.00107948	-0.00193202	0.931804	0.97795	-0.0870977	0.000232476	0.00133626																			-0.0190652	0.469172	0.878356	-0.00787355	0.834918	0.961048	-0.0196007	0.606669	0.992978				0.0783484	0.0656617	0.953748				AD-specific
EFCAB14__Oncology_II_o2csf__NPX	O75071	EFCAB14	EFCAB14	-0.0207409	0.211575	0.673885	-0.0495684	0.00418791	0.0153704	-0.013423	0.423396	0.839567	-0.0473038	0.00699547	0.0238497																			-0.00810105	0.676641	0.934864	0.00643676	0.814329	0.956579	-0.0252528	0.39681	0.973737				-0.0275167	0.396842	0.956378				AD-specific
ECM1__Inflammation_II_o2csf__NPX	Q16610	ECM1	ECM1	-0.0087644	0.633319	0.88823	-0.0676286	0.000406576	0.00216685	0.00174323	0.924972	0.97611	-0.0679227	0.000460104	0.00243132																			-0.011771	0.576236	0.915836	-0.0302837	0.300388	0.734773	0.00746497	0.820229	0.992978				0.0403176	0.27987	0.953748				AD-specific
DTX3__Oncology_o2csf__NPX		DTX3	DTX3	0.0474961	0.00106171	0.0671293	0.153655	2.7803e-25	2.57826e-23	0.0244958	0.0793781	0.512613	0.149548	1.37979e-23	1.37092e-21																			0.0380034	0.0204146	0.405391	0.0601625	0.0107377	0.333678	0.024121	0.367814	0.973737				-0.0153097	0.619688	0.976256				AD-specific
DTNB__Oncology_II_o2csf__NPX		DTNB	DTNB	-0.00754219	0.702474	0.908174	0.0875173	2.03868e-05	0.00015412	-0.0218459	0.270833	0.720323	0.0912566	1.17624e-05	9.34946e-05																			-0.0156848	0.512701	0.888213	-0.0196592	0.59944	0.880438	-0.011642	0.738632	0.992978				-0.0394271	0.282742	0.953748				AD-specific
DTD1__Inflammation_II_o2csf__NPX	Q8TEA8	DTD1	DTD1	0.0469379	0.0114118	0.304036	0.0653873	0.000730331	0.00358972	0.0376883	0.0441062	0.440673	0.0589325	0.00261566	0.0102456																			0.0253877	0.228842	0.714135	0.0277924	0.362852	0.776503	0.0270471	0.411744	0.973737				0.0763792	0.063471	0.953748				AD-specific
DNPH1__Inflammation_o2csf__NPX	O43598	DNPH1	DNPH1	0.0504528	0.00448549	0.161998	0.108751	3.52086e-09	6.04632e-08	0.0345419	0.051087	0.462896	0.102928	3.21242e-08	4.51927e-07																			0.0269605	0.200085	0.709986	0.0252906	0.384853	0.796435	0.0191778	0.553193	0.981495				0.0661915	0.0586923	0.953748				AD-specific
DNPEP__Neurology_II_o2csf__NPX	Q9ULA0	DNPEP	DNPEP	-0.00927104	0.678498	0.902184	0.107177	3.98615e-06	3.60896e-05	-0.0266723	0.234447	0.683867	0.111709	2.1099e-06	2.06681e-05																			-0.0468856	0.0746243	0.56432	-0.0606409	0.133338	0.581419	-0.0391888	0.326383	0.972387				0.0535815	0.240843	0.953748				AD-specific
DNM1__Oncology_II_o2csf__NPX	Q05193	DNM1	DNM1	0.00537976	0.829226	0.95577	0.129864	5.32191e-07	6.3817e-06	-0.01538	0.538061	0.87879	0.132495	4.53751e-07	5.48841e-06																			-0.00635142	0.828846	0.975787	-0.0173681	0.689585	0.904235	0.00815984	0.846035	0.992978				-0.0384065	0.446332	0.961243				AD-specific
DNER__Inflammation_o2csf__NPX	Q8NFT8	DNER	DNER	0.0447849	0.119076	0.578136	-0.086923	0.00372107	0.0138604	0.0597554	0.039299	0.43597	-0.0969844	0.00138352	0.00607092																			0.055524	0.0930944	0.578099	0.0581552	0.18457	0.647144	0.0522286	0.282598	0.968278				0.0771826	0.179369	0.953748				AD-specific
DNAJC6__Cardiometabolic_II_o2csf__NPX		DNAJC6	DNAJC6	0.0445884	0.0106552	0.290616	0.126537	2.31952e-12	7.16989e-11	0.0256835	0.13745	0.577725	0.122204	2.1435e-11	5.62568e-10																			0.0261037	0.197792	0.709986	0.0323224	0.274209	0.706971	0.0264984	0.400446	0.973737				0.0293862	0.420618	0.956378				AD-specific
DNAJB6__Inflammation_II_o2csf__NPX	O75190	DNAJB6	DNAJB6	0.0211206	0.191763	0.660745	0.0722065	1.78619e-05	0.00013727	0.010058	0.536323	0.87879	0.070484	3.60957e-05	0.000252621																			0.00895418	0.631534	0.932401	0.0210908	0.43447	0.827393	-0.000723989	0.980287	0.994086				0.0200158	0.559534	0.976256				AD-specific
DNAJB2__Inflammation_II_o2csf__NPX	P25686	DNAJB2	DNAJB2	0.0086057	0.606426	0.879602	0.0888392	2.97843e-07	3.76637e-06	-0.00542202	0.745723	0.946813	0.0897636	3.27991e-07	4.03749e-06																			-0.00724934	0.709034	0.94085	0.0200428	0.457436	0.828593	-0.0351569	0.254889	0.968278				0.00497112	0.886709	0.980065				AD-specific
DNAJB14__Oncology_II_o2csf__NPX	Q8TBM8	DNAJB14	DNAJB14	0.0242533	0.219709	0.685396	0.123028	1.8573e-09	3.49123e-08	0.00511379	0.79509	0.958529	0.122154	3.95746e-09	6.79609e-08																			0.00977075	0.680893	0.934864	0.0292128	0.409649	0.81306	-0.0032257	0.925158	0.992978				0.0108148	0.772026	0.980065				AD-specific
DNAJA4__Neurology_II_o2csf__NPX	Q8WW22	DNAJA4	DNAJA4	0.0337742	0.117384	0.578136	0.135773	1.16949e-09	2.32395e-08	0.0132243	0.538002	0.87879	0.133557	3.44885e-09	6.07259e-08																			-0.00361207	0.877484	0.983434	0.0111536	0.748271	0.932482	-0.00954782	0.782329	0.992978				0.124612	0.0134461	0.813195				AD-specific
DNAJA2__Inflammation_o2csf__NPX	O60884	DNAJA2	DNAJA2	0.0421384	0.00843444	0.247295	0.106253	1.41235e-10	3.2743e-09	0.0263898	0.0970853	0.546148	0.101801	1.22673e-09	2.47303e-08																			0.0330709	0.0719011	0.56432	0.0728364	0.00746336	0.305339	-0.00985738	0.7176	0.992978				0.0124204	0.711359	0.980065				AD-specific
DMD__Cardiometabolic_II_o2csf__NPX		DMD	DMD	-0.0447486	0.0311634	0.437861	0.0574152	0.00806669	0.0270005	-0.055068	0.00862865	0.316033	0.0667056	0.00232884	0.0092716																			-0.0727244	0.00357479	0.203976	-0.0663286	0.0864778	0.518759	-0.0897334	0.0174618	0.841825				0.01453	0.714609	0.980065				AD-specific
ERBB2__Oncology_o2csf__NPX	P04626	ERBB2	ERBB2	-0.0278083	0.0885369	0.562702	0.0512405	0.00260954	0.0104307	-0.0367083	0.0258322	0.414053	0.057441	0.000852887	0.00404903																			-0.0415624	0.0265329	0.424222	-0.0665063	0.0100308	0.332209	-0.0202739	0.512206	0.973737				-0.0211181	0.548084	0.976256				AD-specific
ESAM__Cardiometabolic_o2csf__NPX	Q96AP7	ESAM	ESAM	-0.0178415	0.24695	0.706498	-0.0566632	0.000414216	0.00219914	-0.00931887	0.548468	0.888637	-0.0550911	0.00070521	0.00346625																			0.00075566	0.966526	0.992885	0.0108421	0.684157	0.903247	-0.00634982	0.812723	0.992978				-0.023612	0.426474	0.956378				AD-specific
EZR__Neurology_o2csf__NPX	P15311	EZR	EZR	0.0138449	0.513056	0.856903	0.101179	4.20729e-06	3.70401e-05	-0.00175959	0.933952	0.978114	0.101474	5.29833e-06	4.66454e-05																			0.00602786	0.809685	0.972068	-0.00328996	0.93012	0.987756	0.0216201	0.593726	0.992978				-0.0142518	0.745793	0.980065				AD-specific
FLT3LG__Inflammation_o2csf__NPX	P49771	FLT3LG	FLT3LG	-0.0061278	0.714251	0.914794	0.0450089	0.00989374	0.0320051	-0.0134415	0.426644	0.839567	0.0472766	0.00751602	0.0250714																			-0.00335181	0.865153	0.98134	-0.0293126	0.303158	0.734773	0.015022	0.645916	0.992978				-0.0468558	0.181933	0.953748				AD-specific
GFRA2__Oncology_o2csf__NPX	O00451	GFRA2	GFRA2	-0.0156163	0.46092	0.822927	-0.101298	4.14e-06	3.66799e-05	-3.77999e-05	0.99858	0.99858	-0.101292	5.55805e-06	4.86242e-05																			-0.0044873	0.856469	0.981119	0.00133704	0.969493	0.993691	-0.009198	0.801588	0.992978				0.0158997	0.685241	0.980065				AD-specific
GFRA1__Oncology_o2csf__NPX	P56159	GFRA1	GFRA1	-0.0115082	0.448947	0.818114	0.0424348	0.00739312	0.0252674	-0.0185746	0.226292	0.676322	0.0455741	0.00452779	0.0161906																			-0.0229537	0.197005	0.709986	-0.025541	0.285554	0.722082	-0.025817	0.369717	0.973737				-0.00444224	0.886356	0.980065				AD-specific
GFAP__Oncology_o2csf__NPX	P14136	GFAP	GFAP	0.0434942	0.0203305	0.39498	0.0785522	5.73596e-05	0.000383593	0.0321821	0.088007	0.525398	0.0731228	0.000213964	0.00124529																			0.0411078	0.0555126	0.539986	0.0446305	0.177764	0.631864	0.0526319	0.148869	0.946034				-0.00655284	0.878587	0.980065				AD-specific
GDF15__Cardiometabolic_o2csf__NPX	Q99988	GDF15	GDF15	-0.0129041	0.38119	0.778007	0.0458225	0.00284707	0.0112189	-0.0205286	0.16739	0.614353	0.0492858	0.00153663	0.00667953																			-0.01714	0.302091	0.762025	-0.0210303	0.387177	0.797872	-0.0268086	0.425994	0.973737				-0.0338719	0.354112	0.953748				AD-specific
GALNT5__Cardiometabolic_II_o2csf__NPX		GALNT5	GALNT5	-0.0378574	0.159406	0.625809	-0.0922807	0.000991837	0.00459882	-0.0238796	0.379207	0.807775	-0.0881545	0.00191706	0.0079601																			-0.0242391	0.440983	0.851725	0.0124757	0.785344	0.945813	-0.0628941	0.148607	0.946034				-0.0270345	0.600216	0.976256				AD-specific
GAD1__Oncology_II_o2csf__NPX	Q99259	GAD1	GAD1	0.0410412	0.0753122	0.521296	-0.131356	4.06763e-08	5.89383e-07	0.0629635	0.00623487	0.271022	-0.141958	4.46893e-09	7.58084e-08																			0.0593598	0.0214984	0.405391	0.076235	0.0289187	0.413432	0.0396754	0.30681	0.968278				0.0495708	0.300486	0.953748				AD-specific
GABARAP__Oncology_II_o2csf__NPX	O95166	GABARAP	GABARAP	-0.0107169	0.656141	0.899093	0.0746617	0.00293244	0.0115227	-0.0230376	0.343094	0.779811	0.0786049	0.00200934	0.0082448																			-0.0144571	0.613142	0.927045	0.0298343	0.470973	0.837754	-0.0510891	0.22255	0.968278				-0.0438105	0.352232	0.953748				AD-specific
FXN__Oncology_o2csf__NPX	Q16595	FXN	FXN	0.0216079	0.342893	0.761718	0.138078	4.85266e-09	7.94124e-08	0.000488827	0.982822	0.996621	0.137996	7.83688e-09	1.23876e-07																			0.0165502	0.534706	0.896115	0.0804349	0.0507227	0.441033	-0.037865	0.308855	0.968278				-0.0153717	0.738562	0.980065				AD-specific
FRZB__Neurology_o2csf__NPX	Q92765	FRZB	FRZB	0.00407823	0.865233	0.96775	-0.0815822	0.00111447	0.00509944	0.0171826	0.478262	0.852147	-0.0844882	0.000867725	0.00410546																			0.0251857	0.356247	0.804216	0.0204514	0.584834	0.880438	0.0302603	0.483221	0.973737				-0.0313771	0.530111	0.976256				AD-specific
FOLR2__Neurology_o2csf__NPX	P14207	FOLR2	FOLR2	-0.0293828	0.142954	0.603877	-0.0602804	0.00395835	0.0146049	-0.0206861	0.307031	0.755457	-0.0568261	0.00731388	0.0245739																			-0.0293744	0.211403	0.709986	-0.0524986	0.122871	0.563266	-0.00776125	0.845658	0.992978				0.0205519	0.606883	0.976256				AD-specific
FN1__Inflammation_II_o2csf__NPX	P02751	FN1	FN1	0.0167605	0.295263	0.735986	-0.0409516	0.0142126	0.0426072	0.0237155	0.142772	0.579743	-0.0449531	0.00788679	0.0259965																			0.0272585	0.150524	0.675299	0.0506267	0.050885	0.441033	0.00122539	0.970153	0.994086				0.0200007	0.513317	0.976256				AD-specific
FLT1__Oncology_o2csf__NPX	P17948	FLT1	FLT1	0.00489393	0.77342	0.946716	0.0714674	5.27862e-05	0.000358174	-0.00625907	0.714194	0.938783	0.0725169	5.18196e-05	0.000348217																			0.00423481	0.834447	0.977133	0.014605	0.625933	0.880438	0.000247902	0.993508	0.998488				-0.0337561	0.307628	0.953748				AD-specific
F11R__Neurology_o2csf__NPX	Q9Y624	F11R	F11R	-0.0123506	0.459581	0.822927	0.046372	0.00776572	0.0261552	-0.0200572	0.234428	0.683867	0.0497624	0.00481652	0.0171265																			-0.0319276	0.10211	0.588645	-0.0372503	0.192667	0.64891	-0.0422853	0.194246	0.968278				0.0256914	0.471685	0.96146				AD-specific
FLRT2__Neurology_o2csf__NPX	O43155	FLRT2	FLRT2	-0.000645467	0.972335	0.990078	-0.0784657	5.0371e-05	0.000343461	0.0118338	0.527173	0.878386	-0.0804668	4.11768e-05	0.00028496																			0.0155077	0.471055	0.878909	0.00809245	0.795271	0.948038	0.0247778	0.455753	0.973737				7.94652e-05	0.998261	0.999698				AD-specific
FKBP5__Neurology_o2csf__NPX	Q13451	FKBP5	FKBP5	-0.0314471	0.190644	0.660745	0.118153	2.20138e-06	2.15642e-05	-0.051157	0.033609	0.425002	0.126819	5.1898e-07	6.1178e-06																			-0.0590745	0.0389082	0.492012	-0.0689926	0.122601	0.563266	-0.0403413	0.318574	0.968278				-0.0184393	0.701639	0.980065				AD-specific
FKBP4__Neurology_o2csf__NPX	Q02790	FKBP4	FKBP4	-0.00669458	0.720018	0.917044	0.07248	0.000191594	0.00114874	-0.0184448	0.326608	0.775534	0.0756045	0.000123934	0.000759438																			-0.0225226	0.30393	0.762025	0.00186516	0.954572	0.991153	-0.0472377	0.152577	0.946034				-0.00820722	0.831874	0.980065				AD-specific
FIS1__Inflammation_o2csf__NPX	Q9Y3D6	FIS1	FIS1	0.0235329	0.0685569	0.51901	0.0564422	2.69323e-05	0.000199271	0.015198	0.242053	0.691133	0.0538782	7.58094e-05	0.000488198																			0.0192981	0.183915	0.707756	0.0151739	0.439417	0.827393	0.0227264	0.335088	0.973737				-0.00726465	0.80197	0.980065				AD-specific
FGFR2__Oncology_o2csf__NPX	P21802	FGFR2	FGFR2	-0.0129045	0.535338	0.856903	-0.0581124	0.00739081	0.0252674	-0.00401626	0.848556	0.959725	-0.0574351	0.00900978	0.028856																			-0.0240153	0.320842	0.772395	-0.039666	0.228688	0.666644	-0.0238675	0.509125	0.973737				0.0376554	0.362933	0.953748				AD-specific
FGF20__Inflammation_II_o2csf__NPX	Q9NP95	FGF20	FGF20	-0.00975434	0.733562	0.92197	-0.103368	0.000533548	0.00271656	0.00649066	0.8222	0.95921	-0.10447	0.000556121	0.00284399																			0.000622712	0.985268	0.99452	0.0474434	0.31436	0.739748	-0.0440552	0.363781	0.973737				0.0342162	0.527403	0.976256				AD-specific
FGF19__Inflammation_o2csf__NPX	O95750	FGF19	FGF19	-0.0112282	0.553996	0.864096	-0.0958888	1.12959e-06	1.24376e-05	0.0037024	0.845594	0.959725	-0.0965134	1.34479e-06	1.41712e-05																			0.0036821	0.868214	0.98134	0.00206412	0.946837	0.987756	0.00684444	0.839082	0.992978				0.00263705	0.940538	0.989171				AD-specific
FCRL1__Cardiometabolic_o2csf__NPX	Q96LA6	FCRL1	FCRL1	-0.0634937	0.0235878	0.39498	-0.107387	0.000239775	0.00138969	-0.0481473	0.0884274	0.525652	-0.0992648	0.000791859	0.00382457																			-0.0607257	0.0597356	0.546968	-0.128963	0.00486875	0.250831	0.0163787	0.725871	0.992978				-0.012223	0.8278	0.980065				AD-specific
FCGR3B__Cardiometabolic_o2csf__NPX	O75015	FCGR3B	FCGR3B	-0.00831984	0.696882	0.906707	0.0748466	0.000772089	0.00375516	-0.0207178	0.336156	0.775534	0.0784236	0.000512581	0.00269057																			-0.0168455	0.511025	0.888213	-0.0341568	0.384374	0.796435	0.00178865	0.961818	0.994086				-0.0265354	0.521077	0.976256				AD-specific
FCER2__Neurology_o2csf__NPX	P06734	FCER2	FCER2	-0.0182725	0.467696	0.822927	-0.0768209	0.00339545	0.0128694	-0.00660933	0.794697	0.958529	-0.0757104	0.00439237	0.0158696																			-0.00333709	0.908011	0.986753	0.025387	0.526281	0.860872	-0.0244466	0.565431	0.990572				-0.0222459	0.663613	0.980065				AD-specific
FCAR__Inflammation_o2csf__NPX	P24071	FCAR	FCAR	0.025088	0.350216	0.767166	0.078718	0.00493254	0.0176379	0.0132769	0.624483	0.909484	0.0764814	0.00703529	0.0239269																			0.0408601	0.19551	0.709986	0.0215987	0.650219	0.88957	0.0687342	0.146768	0.946034				-0.0681971	0.218412	0.953748				AD-specific
LAMB1__Cardiometabolic_II_o2csf__NPX		LAMB1	LAMB1	-0.0403228	0.141065	0.602401	0.101504	0.000373955	0.00200838	-0.0576382	0.0366921	0.432919	0.111281	0.000116661	0.000727691																			-0.0595239	0.0668818	0.56432	-0.0323411	0.480447	0.84286	-0.0854439	0.0714709	0.900413				-0.0374958	0.483668	0.969041				AD-specific
ABHD14B__Neurology_o2csf__NPX	Q96IU4	ABHD14B	ABHD14B	-0.0397419	0.160387	0.626633	-0.00540925	0.854872	0.91401	-0.0399463	0.16398	0.610769	0.00132222	0.96479	0.981728																			-0.025346	0.44021	0.851725	-0.0672065	0.166388	0.629434	0.013094	0.78063	0.992978				-0.0804295	0.15706	0.953748
ACAN__Cardiometabolic_o2csf__NPX	P16112	ACAN	ACAN	-0.0241837	0.233253	0.696257	0.035849	0.0905204	0.179365	-0.0304965	0.137474	0.577725	0.0409731	0.0561114	0.122145																			-0.0186516	0.433499	0.85049	0.0198032	0.587138	0.880438	-0.0571608	0.13832	0.946034				-0.0490748	0.239449	0.953748
ACP5__Cardiometabolic_o2csf__NPX	P13686	ACP5	ACP5	0.019579	0.305923	0.738782	0.0372805	0.0618449	0.135049	0.0141185	0.465914	0.850517	0.034868	0.084915	0.16898																			0.0292206	0.206307	0.709986	0.0439924	0.176334	0.630541	0.0155829	0.667377	0.992978				-0.0166933	0.6352	0.978416
ACP6__Oncology_o2csf__NPX	Q9NPH0	ACP6	ACP6	-0.0362227	0.174944	0.654446	-0.0405092	0.146414	0.258455	-0.0307599	0.255433	0.706376	-0.0353173	0.211339	0.332172																			-0.0224827	0.47058	0.878909	-0.0213626	0.631023	0.880438	-0.00918439	0.835872	0.992978				-0.0850074	0.115496	0.953748
ACTA2__Cardiometabolic_o2csf__NPX		ACTA2	ACTA2	-0.00553804	0.786217	0.947228	0.0205199	0.335689	0.468681	-0.00892611	0.666123	0.919043	0.0220173	0.308152	0.436052																			0.00139553	0.952393	0.990799	0.0165119	0.661011	0.88957	-0.00702748	0.863333	0.992978				-0.00801872	0.85764	0.980065
ACVRL1__Neurology_o2csf__NPX	P37023	ACVRL1	ACVRL1	-0.038821	0.057988	0.491905	-0.0396087	0.0639337	0.138739	-0.0335483	0.105627	0.551794	-0.0339256	0.117011	0.216793																			-0.039517	0.0999004	0.581338	-0.053923	0.139109	0.591166	-0.0154046	0.680262	0.992978				0.00351915	0.930157	0.983882
ACY1__Cardiometabolic_o2csf__NPX	Q03154	ACY1	ACY1	-0.0581886	0.0238407	0.39498	-0.06259	0.0199643	0.0566742	-0.0498033	0.0558597	0.468077	-0.0541791	0.0464623	0.107357																			-0.0888001	0.00263139	0.203976	-0.0702452	0.0957286	0.536253	-0.121708	0.00312497	0.841825				0.0652732	0.199773	0.953748
ACY3__Cardiometabolic_II_o2csf__NPX	Q96HD9	ACY3	ACY3	-0.000894856	0.972286	0.990078	0.0350519	0.192053	0.317274	-0.00650738	0.803055	0.95921	0.0361522	0.184488	0.304056																			0.00224607	0.941221	0.988702	-0.0305528	0.468535	0.835962	0.0300839	0.491098	0.973737				-0.0515579	0.298628	0.953748
ACYP1__Inflammation_II_o2csf__NPX	P07311	ACYP1	ACYP1	0.00244833	0.892981	0.968905	0.0394602	0.0377143	0.0928617	-0.00384847	0.834483	0.959265	0.0401194	0.0372459	0.0902596																			-0.0086603	0.681839	0.934864	0.00675708	0.827635	0.959045	-0.0277508	0.414699	0.973737				0.00833363	0.830894	0.980065
ADA2__Cardiometabolic_o2csf__NPX	Q9NZK5	ADA2	ADA2	-0.00630774	0.778376	0.946716	0.040073	0.0867365	0.173848	-0.0128741	0.57046	0.904801	0.0422559	0.0748289	0.15107																			0.011343	0.663358	0.934864	0.00791614	0.838262	0.961048	0.0155458	0.701376	0.992978				-0.0801732	0.0890213	0.953748
ADAM12__Inflammation_II_o2csf__NPX	O43184	ADAM12	ADAM12	-0.0292648	0.278445	0.724127	-0.05895	0.0364516	0.0910309	-0.02046	0.454239	0.849256	-0.0554025	0.0525542	0.116221																			-0.0124099	0.693199	0.934864	-0.0224889	0.623559	0.880438	0.0313401	0.493779	0.973737				-0.0318034	0.548081	0.976256
ADAM15__Cardiometabolic_o2csf__NPX	Q13444	ADAM15	ADAM15	-0.00898997	0.67907	0.902184	-0.0297962	0.188975	0.312563	-0.00449789	0.838082	0.959725	-0.0290374	0.206667	0.327083																			0.00655341	0.795603	0.966304	0.0132837	0.713587	0.918833	-0.00403217	0.911816	0.992978				-0.0630742	0.144425	0.953748
ADAM22__Neurology_o2csf__NPX	Q9P0K1	ADAM22	ADAM22	0.0167284	0.520775	0.856903	-0.0245492	0.366763	0.496755	0.0210887	0.424399	0.839567	-0.0281153	0.307834	0.436046																			0.0214703	0.47807	0.882066	0.00766209	0.853698	0.962724	0.0345026	0.445763	0.973737				0.00751312	0.885496	0.980065
ADAM8__Neurology_o2csf__NPX	P78325	ADAM8	ADAM8	-0.0101351	0.655688	0.899093	0.00951884	0.688338	0.788048	-0.0118874	0.605793	0.907383	0.011494	0.63266	0.736427																			-0.0298661	0.260876	0.739622	-0.053333	0.165442	0.628769	-0.0114615	0.793166	0.992978				0.0574791	0.223729	0.953748
ADAM9__Oncology_II_o2csf__NPX	Q13443	ADAM9	ADAM9	0.00423756	0.835402	0.95732	-0.0360117	0.0908186	0.179699	0.0101521	0.623038	0.908434	-0.0377483	0.0804672	0.161282																			0.0132678	0.576201	0.915836	0.036513	0.274218	0.706971	-0.0151218	0.673603	0.992978				-0.00635561	0.876454	0.980065
ADAMTS13__Cardiometabolic_o2csf__NPX	Q76LX8	ADAMTS13	ADAMTS13	-0.00563579	0.817665	0.95577	0.0320344	0.209469	0.337626	-0.0109454	0.658585	0.917855	0.0339048	0.190251	0.308798																			-0.0203795	0.47779	0.882066	-0.0491805	0.245126	0.690223	0.00341412	0.931473	0.992978				0.0138498	0.773166	0.980065
ADAMTS15__Oncology_o2csf__NPX	Q8TE58	ADAMTS15	ADAMTS15	-0.012227	0.552734	0.864096	-0.0462982	0.0312186	0.0805659	-0.00507689	0.807561	0.95921	-0.0454262	0.0371504	0.0902596																			0.00219469	0.927853	0.988702	-0.0256113	0.487724	0.846821	0.0369152	0.255577	0.968278				-0.0576057	0.179266	0.953748
ADAMTS16__Cardiometabolic_o2csf__NPX		ADAMTS16	ADAMTS16	0.0747566	0.0119403	0.307573	0.00681389	0.826601	0.897409	0.0756592	0.0120714	0.336523	-0.00587115	0.851816	0.903795																			0.103043	0.00296424	0.203976	0.100206	0.0375931	0.413432	0.108135	0.0328215	0.900413				-0.021143	0.718647	0.980065
ADAMTS1__Inflammation_II_o2csf__NPX	Q9UHI8	ADAMTS1	ADAMTS1	0.01573	0.456544	0.821566	0.00955334	0.665136	0.76972	0.0146305	0.494595	0.856765	0.00707074	0.751985	0.828196																			0.00678493	0.787446	0.963964	0.0572397	0.111566	0.548369	-0.0438706	0.245188	0.968278				0.0521345	0.197145	0.953748
ADAMTS4__Inflammation_II_o2csf__NPX	O75173	ADAMTS4	ADAMTS4	0.00246542	0.913189	0.971879	-0.00418378	0.85945	0.916791	0.00321609	0.888516	0.967835	-0.00473976	0.843246	0.899506																			0.00428166	0.871227	0.98134	0.038176	0.30087	0.734773	-0.0420436	0.263748	0.968278				-0.00120073	0.978721	0.995904
ADAMTSL5__Cardiometabolic_II_o2csf__NPX		ADAMTSL5	ADAMTSL5	0.0430291	0.0691466	0.51901	-0.0233366	0.345344	0.479739	0.0480329	0.0453731	0.440673	-0.0316199	0.20669	0.327083																			0.0453334	0.100107	0.581338	0.0294773	0.428595	0.825727	0.063724	0.136959	0.946034				0.044668	0.344316	0.953748
ADCYAP1R1__Oncology_o2csf__NPX	P41586	ADCYAP1R1	ADCYAP1R1	-0.0173413	0.529008	0.856903	0.0284998	0.321967	0.455138	-0.0224061	0.422288	0.839567	0.032331	0.267797	0.392938																			-0.0288257	0.377308	0.805422	-0.073749	0.126044	0.565863	0.0461731	0.313493	0.968278				-0.0270797	0.596921	0.976256
ADGRD1__Inflammation_II_o2csf__NPX	Q6QNK2	ADGRD1	ADGRD1	0.00603556	0.791376	0.947869	-0.0215128	0.366506	0.496755	0.00961453	0.677542	0.925796	-0.0231349	0.338088	0.469342																			-0.00158007	0.951589	0.990799	-0.0386185	0.290219	0.723714	0.0329272	0.405072	0.973737				0.0468238	0.329569	0.953748
ADGRE5__Cardiometabolic_o2csf__NPX	P48960	ADGRE5	ADGRE5	-0.02697	0.101829	0.573147	-0.0395607	0.0215329	0.0605166	-0.0213218	0.201168	0.656867	-0.035899	0.0395346	0.0944892																			-0.0171526	0.37709	0.805422	-0.0447813	0.109217	0.542573	0.00955535	0.74474	0.992978				-0.0227116	0.476237	0.96146
ADGRF5__Cardiometabolic_II_o2csf__NPX	Q8IZF2	ADGRF5	ADGRF5	0.0064898	0.742881	0.926768	-0.0168681	0.413985	0.539944	0.00941497	0.638854	0.915468	-0.0184911	0.377324	0.508584																			0.0047619	0.838341	0.977133	0.00587643	0.85365	0.962724	0.00798093	0.826784	0.992978				0.014778	0.694395	0.980065
ADGRG1__Oncology_o2csf__NPX	Q9Y653	ADGRG1	ADGRG1	0.0110814	0.466913	0.822927	0.01738	0.274408	0.404345	0.00863094	0.575953	0.907184	0.0159328	0.322825	0.45287																			0.0144759	0.417989	0.831154	0.00160714	0.954813	0.991153	0.0374111	0.162399	0.952541				0.00809621	0.791484	0.980065
ADGRG2__Cardiometabolic_o2csf__NPX	Q8IZP9	ADGRG2	ADGRG2	0.0118427	0.626725	0.886726	0.0115964	0.64839	0.754771	0.0103249	0.675708	0.92504	0.00986354	0.701967	0.789996																			0.00104182	0.970412	0.992885	-0.0262173	0.524023	0.860872	0.0290135	0.465073	0.973737				0.033867	0.503407	0.976256
ADM__Oncology_o2csf__NPX	P35318	ADM	ADM	-0.0157669	0.310511	0.740403	-0.0231481	0.153841	0.266492	-0.0125116	0.426893	0.839567	-0.0210366	0.200944	0.322063																			-0.0158092	0.388829	0.813038	-0.0304368	0.249525	0.691858	-0.00318411	0.913988	0.992978				0.0102947	0.738876	0.980065
AFM__Inflammation_II_o2csf__NPX	P43652	AFM	AFM	-0.0327933	0.197531	0.660745	-0.0187525	0.480546	0.601115	-0.0306934	0.234091	0.683867	-0.0135743	0.614219	0.723291																			-0.0445561	0.129749	0.633265	-0.0896133	0.0331424	0.413432	-0.00787436	0.854043	0.992978				0.00856109	0.868354	0.980065
AGER__Inflammation_o2csf__NPX	Q15109	AGER	AGER	-0.00146773	0.945736	0.984362	0.0289609	0.198281	0.32563	-0.0061384	0.778739	0.951461	0.0300032	0.188711	0.307606																			-0.00514731	0.836297	0.977133	-0.0290631	0.437835	0.827393	0.0263357	0.498964	0.973737				-0.00796929	0.86351	0.980065
AGT__Inflammation_II_o2csf__NPX	P01019	AGT	AGT	0.0392148	0.195861	0.660745	0.0410541	0.194559	0.320654	0.0336859	0.272916	0.72207	0.035306	0.270976	0.395933																			0.0446488	0.201347	0.709986	0.034028	0.468619	0.835962	0.0574538	0.262867	0.968278				-0.00590904	0.924258	0.983882
AHCY__Cardiometabolic_o2csf__NPX	P23526	AHCY	AHCY	0.00474803	0.871275	0.96775	0.0107121	0.726293	0.820856	0.00318184	0.914686	0.972983	0.0101781	0.742816	0.820046																			-0.00799576	0.813969	0.972068	-0.0217786	0.661858	0.88957	0.00678838	0.888072	0.992978				0.0372955	0.532268	0.976256
AHNAK2__Cardiometabolic_II_o2csf__NPX		AHNAK2	AHNAK2	-0.0354547	0.187352	0.660745	0.0489399	0.08128	0.165293	-0.0441787	0.104524	0.551794	0.0563932	0.0473019	0.108858																			-0.0394527	0.219407	0.709986	-0.0706338	0.13078	0.575679	-0.0113843	0.805281	0.992978				-0.0371388	0.461594	0.961243
AHSG__Inflammation_II_o2csf__NPX	P02765	AHSG	AHSG	0.0316139	0.200761	0.660745	-0.0289229	0.262401	0.391443	0.0370554	0.138795	0.578895	-0.0351744	0.178405	0.29543																			0.0209005	0.460191	0.868555	-0.0245231	0.548353	0.874006	0.0689414	0.0884128	0.914849				0.0754826	0.139651	0.953748
ALDH1A1__Neurology_o2csf__NPX	P00352	ALDH1A1	ALDH1A1	0.0266037	0.214226	0.678789	-0.043853	0.0499008	0.114353	0.0342383	0.114042	0.55466	-0.0496045	0.0285069	0.0734318																			0.0170338	0.495528	0.886123	-0.015436	0.650433	0.88957	0.0481004	0.20418	0.968278				0.087152	0.038394	0.878695
AMBN__Inflammation_o2csf__NPX		AMBN	AMBN	-0.0688308	0.0233987	0.39498	-0.0157675	0.619525	0.730305	-0.0681774	0.0267889	0.414053	-0.00420339	0.895876	0.936966																			-0.0437132	0.21581	0.709986	-0.110596	0.0285406	0.413432	0.0241489	0.628483	0.992978				-0.107379	0.0759895	0.953748
AMBP__Oncology_o2csf__NPX	P02760	AMBP	AMBP	-0.00921652	0.708034	0.909407	0.0285488	0.266593	0.395764	-0.0139337	0.57616	0.907184	0.0308714	0.235832	0.359301																			-0.0263872	0.358935	0.805289	-0.054375	0.214038	0.665448	0.010823	0.797346	0.992978				0.0336124	0.50463	0.976256
AMDHD2__Cardiometabolic_II_o2csf__NPX		AMDHD2	AMDHD2	0.0286787	0.34004	0.76092	0.0457774	0.144393	0.256596	0.022177	0.466336	0.850517	0.0420415	0.185921	0.304972																			0.0327234	0.35317	0.800097	0.000927011	0.985317	0.996888	0.0544291	0.276731	0.968278				-0.00719026	0.901782	0.983055
AMY1A_AMY1B_AMY1C__Inflammation_II_o2csf__NPX		AMY1A_AMY1B_AMY1C	AMY1A_AMY1B_AMY1C	-0.00507518	0.809376	0.952928	-0.0410582	0.0614764	0.134456	0.00130793	0.951019	0.985009	-0.0412788	0.0636647	0.134178																			1.49109e-05	0.999522	0.999907	0.0193839	0.604487	0.880438	-0.0175199	0.629343	0.992978				0.0143581	0.720481	0.980065
AMY2A__Cardiometabolic_o2csf__NPX	P04746	AMY2A	AMY2A	0.0111845	0.577334	0.87264	0.00126676	0.951835	0.972639	0.0112872	0.579178	0.907184	-0.000657678	0.975326	0.985959																			0.0165586	0.489455	0.88222	0.02758	0.436589	0.827393	0.00843929	0.809929	0.992978				0.00197557	0.958507	0.992107
AMY2B__Cardiometabolic_o2csf__NPX	P19961	AMY2B	AMY2B	-0.0119257	0.529137	0.856903	-0.0124123	0.530655	0.650918	-0.010251	0.593734	0.907184	-0.0106539	0.595627	0.706607																			0.00290625	0.897274	0.985609	0.00644031	0.843313	0.961048	-0.0121016	0.725411	0.992978				-0.0211925	0.548645	0.976256
ANGPT1__Inflammation_o2csf__NPX	Q15389	ANGPT1	ANGPT1	0.0102227	0.66045	0.899093	0.0349856	0.149807	0.262026	0.00490606	0.835133	0.959265	0.0341526	0.165562	0.281537																			0.0174398	0.516889	0.888213	0.0332194	0.394435	0.803308	0.00918312	0.828341	0.992978				-0.0346416	0.479873	0.965997
ANGPT2__Oncology_o2csf__NPX	O15123	ANGPT2	ANGPT2	-0.00366057	0.849083	0.964142	-0.0449016	0.0251918	0.0688443	0.00331196	0.864785	0.964199	-0.0454554	0.0253698	0.0669799																			0.0124012	0.587361	0.915836	0.0360045	0.287083	0.72212	-0.0033055	0.918972	0.992978				-0.0140521	0.693136	0.980065
ANGPTL1__Cardiometabolic_o2csf__NPX	O95841	ANGPTL1	ANGPTL1	0.013705	0.46359	0.822927	0.00207933	0.915207	0.953598	0.013742	0.468505	0.850517	-0.000239037	0.990365	0.995374																			0.0264591	0.221403	0.712576	0.00363019	0.898341	0.978305	0.0519354	0.150806	0.946034				-0.0334699	0.392334	0.956378
ANGPTL2__Inflammation_o2csf__NPX		ANGPTL2	ANGPTL2	0.0173142	0.389543	0.78322	-0.045607	0.0298573	0.0779204	0.0250394	0.218524	0.668963	-0.0498415	0.0191564	0.0536147																			0.043476	0.0597693	0.546968	0.0174157	0.589637	0.880438	0.0763418	0.0250507	0.887108				-0.0382416	0.362866	0.953748
ANGPTL3__Cardiometabolic_o2csf__NPX	Q9Y5C1	ANGPTL3	ANGPTL3	0.0299861	0.262233	0.715369	-0.0151625	0.587516	0.699089	0.0332497	0.220181	0.670219	-0.0208455	0.461829	0.587743																			0.0231191	0.451613	0.862903	0.00636585	0.891007	0.976667	0.0495413	0.284674	0.968278				0.0621715	0.272227	0.953748
ANG__Cardiometabolic_o2csf__NPX	P03950	ANG	ANG	-0.00246121	0.905826	0.969515	0.00224397	0.917784	0.954139	-0.00288841	0.8911	0.969132	0.00273635	0.901214	0.940427																			-0.000623025	0.979756	0.993626	-0.0265658	0.441635	0.827393	0.0264169	0.495753	0.973737				-0.00988173	0.811042	0.980065
ANPEP__Cardiometabolic_o2csf__NPX	P15144	ANPEP	ANPEP	-0.00958398	0.695272	0.906707	0.0401112	0.116531	0.216704	-0.0163326	0.509904	0.867529	0.0429166	0.0977509	0.188849																			-0.0261348	0.369724	0.805422	-0.0574824	0.187881	0.647553	0.00851998	0.833132	0.992978				0.0194498	0.675946	0.980065
ANXA2__Cardiometabolic_II_o2csf__NPX	P07355	ANXA2	ANXA2	-0.00406372	0.889826	0.96775	0.0408852	0.181735	0.302746	-0.0106224	0.720678	0.941223	0.0426653	0.169171	0.284543																			-0.0191496	0.578276	0.915836	-0.100873	0.0363757	0.413432	0.0310407	0.538508	0.973737				0.0850107	0.141142	0.953748
ANXA3__Neurology_o2csf__NPX	P12429	ANXA3	ANXA3	-0.013575	0.591299	0.876361	0.0228923	0.386129	0.513976	-0.0175075	0.494221	0.856765	0.0258054	0.334957	0.466392																			-0.041518	0.15799	0.677428	-0.0477677	0.253766	0.699531	-0.0618424	0.173086	0.957901				0.0662556	0.207768	0.953748
ANXA4__Cardiometabolic_o2csf__NPX	P09525	ANXA4	ANXA4	0.0297231	0.340884	0.76092	-0.038955	0.231936	0.360876	0.0366643	0.246071	0.697119	-0.0451084	0.171842	0.286954																			0.00966355	0.788634	0.963964	-0.0381823	0.453973	0.827393	0.051596	0.315446	0.968278				0.106833	0.0872413	0.953748
AOC3__Cardiometabolic_o2csf__NPX	Q16853	AOC3	AOC3	-0.00727501	0.741629	0.926112	-0.00468894	0.838827	0.905204	-0.00671866	0.764029	0.948897	-0.00353467	0.879842	0.927149																			0.00645198	0.805233	0.972033	0.00707627	0.855812	0.962724	-0.00237883	0.952091	0.994086				-0.0190217	0.655199	0.980065
APCS__Inflammation_II_o2csf__NPX	P02743	APCS	APCS	-0.00876151	0.717006	0.915005	-0.0296833	0.239716	0.368855	-0.00425643	0.862042	0.964199	-0.0289605	0.257929	0.382903																			-0.0132717	0.640087	0.933292	-0.039523	0.336777	0.76296	0.0159824	0.684697	0.992978				0.0291517	0.529791	0.976256
APEX1__Oncology_o2csf__NPX	P27695	APEX1	APEX1	0.00416602	0.881637	0.96775	0.0630361	0.0307678	0.0796983	-0.00568171	0.84086	0.959725	0.0639895	0.0305267	0.0779345																			-0.011802	0.716107	0.945969	-0.089893	0.0472106	0.431203	0.0657018	0.169507	0.957901				0.012046	0.833783	0.980065
APLP1__Cardiometabolic_o2csf__NPX	P51693	APLP1	APLP1	-0.0069063	0.795154	0.948592	0.00810881	0.770401	0.853887	-0.00836655	0.756327	0.946813	0.00951027	0.735585	0.813354																			-0.0214416	0.488111	0.882066	-0.065426	0.137567	0.591166	0.0224761	0.612099	0.992978				0.0333564	0.534004	0.976256
APOA1__Inflammation_II_o2csf__NPX	P02647	APOA1	APOA1	-0.0207594	0.398348	0.787077	-0.0292164	0.254958	0.384232	-0.0166748	0.50315	0.864899	-0.0264032	0.310081	0.438337																			-0.026015	0.362718	0.805422	-0.0622242	0.123796	0.563266	0.000196264	0.99623	0.998488				0.00808205	0.867979	0.980065
APOA4__Inflammation_II_o2csf__NPX	P06727	APOA4	APOA4	-0.00189054	0.93109	0.977469	-0.0250091	0.273198	0.403578	0.00203138	0.926933	0.976476	-0.0253518	0.273249	0.39771																			-0.00405661	0.872449	0.98134	-0.017572	0.629116	0.880438	0.00264861	0.944531	0.99383				0.0153133	0.733096	0.980065
APOC1__Inflammation_II_o2csf__NPX	P02654	APOC1	APOC1	-0.0287491	0.248852	0.707074	-0.0501958	0.0537138	0.119929	-0.0215461	0.393158	0.826108	-0.0465609	0.077403	0.155814																			-0.028324	0.331377	0.77468	-0.0554942	0.175989	0.630541	-0.01091	0.801125	0.992978				-0.000734594	0.987871	0.99945
APOD__Inflammation_II_o2csf__NPX	P05090	APOD	APOD	0.0369359	0.0694862	0.51901	0.0159963	0.451931	0.574622	0.0353821	0.0862899	0.517367	0.00999819	0.642358	0.744539																			0.0408825	0.0910419	0.578099	0.048028	0.149413	0.609482	0.0353561	0.354864	0.973737				0.0113073	0.775427	0.980065
APOF__Inflammation_II_o2csf__NPX	Q13790	APOF	APOF	0.0231909	0.327794	0.748705	0.0033653	0.891862	0.936287	0.0232778	0.332618	0.775534	-0.000561826	0.982131	0.989243																			0.0131912	0.635079	0.932564	-0.0242225	0.544913	0.874006	0.0461856	0.269746	0.968278				0.061409	0.192856	0.953748
APOL1__Inflammation_II_o2csf__NPX	O14791	APOL1	APOL1	0.00129423	0.956356	0.985791	-0.034123	0.166861	0.282708	0.00674921	0.778115	0.951461	-0.0352616	0.15882	0.271732																			-0.000370544	0.989139	0.99558	-0.0147477	0.714061	0.918833	0.010091	0.790383	0.992978				0.0130464	0.786464	0.980065
APOM__Cardiometabolic_o2csf__NPX	O95445	APOM	APOM	-0.00497625	0.860719	0.96775	-0.00834163	0.778331	0.859253	-0.00377494	0.89557	0.970201	-0.00769853	0.797803	0.861602																			-0.00603426	0.856567	0.981119	-0.0706375	0.140999	0.594334	0.0543979	0.255123	0.968278				0.00950662	0.860555	0.980065
ARSA__Neurology_o2csf__NPX	P15289	ARSA	ARSA	-0.0177685	0.52402	0.856903	-0.057512	0.0482327	0.111633	-0.00922771	0.743582	0.946813	-0.0559745	0.0578009	0.125235																			0.00539526	0.87021	0.98134	-0.0282138	0.519164	0.860872	0.00925235	0.849554	0.992978				-0.0569249	0.315353	0.953748
ARSB__Oncology_o2csf__NPX	P15848	ARSB	ARSB	0.0181736	0.524402	0.856903	-0.0371264	0.21283	0.341461	0.0245158	0.396504	0.826893	-0.0412371	0.172095	0.287031																			0.0411978	0.205812	0.709986	0.017656	0.694578	0.907239	0.0576732	0.219319	0.968278				-0.0449189	0.448808	0.961243
ART3__Cardiometabolic_o2csf__NPX	Q13508	ART3	ART3	-0.0280275	0.06866	0.51901	-0.0342132	0.0332667	0.0844507	-0.023344	0.133944	0.572507	-0.0302749	0.0627864	0.132528																			-0.0190266	0.295922	0.762025	-0.00210395	0.939135	0.987756	-0.0340669	0.211037	0.968278				-0.0297163	0.317417	0.953748
ASAH1__Cardiometabolic_II_o2csf__NPX	Q13510	ASAH1	ASAH1	0.0597395	0.0240843	0.39498	-0.0463767	0.0937174	0.183091	0.068656	0.0104073	0.323616	-0.0579043	0.0384078	0.0923496																			0.0784583	0.00857797	0.308641	0.039114	0.328659	0.754575	0.107013	0.0190844	0.859445				0.0082377	0.884256	0.980065
ASAH2__Neurology_o2csf__NPX	Q9NR71	ASAH2	ASAH2	0.0143994	0.549575	0.864096	-0.0248099	0.323291	0.456493	0.0187489	0.441977	0.847021	-0.0279859	0.271721	0.396605																			0.0148509	0.588483	0.915836	-0.0172109	0.661902	0.88957	0.0601304	0.141013	0.946034				0.0137178	0.787602	0.980065
ASGR2__Inflammation_II_o2csf__NPX	P07307	ASGR2	ASGR2	0.015828	0.483265	0.832988	0.00322875	0.891122	0.936217	0.0157413	0.491691	0.856765	0.000557669	0.981393	0.989243																			0.00882605	0.741931	0.952355	-0.0485748	0.236566	0.67547	0.0700883	0.0760092	0.900413				0.057712	0.184093	0.953748
ATRAID__Oncology_II_o2csf__NPX		ATRAID	ATRAID	0.0266744	0.143264	0.603877	0.0164765	0.386574	0.514077	0.0247733	0.179806	0.636262	0.0123065	0.52311	0.644478																			0.02638	0.215025	0.709986	0.0533339	0.080787	0.508483	0.0092515	0.775817	0.992978				0.0137573	0.707733	0.980065
ATRN__Inflammation_II_o2csf__NPX	O75882	ATRN	ATRN	0.0109284	0.587049	0.876361	-0.00907827	0.665724	0.769761	0.0126633	0.534708	0.87879	-0.0112147	0.598535	0.707961																			0.0325436	0.169658	0.702366	-0.0179018	0.599823	0.880438	0.0831741	0.0152926	0.841825				-0.0535355	0.17434	0.953748
AXL__Cardiometabolic_o2csf__NPX		AXL	AXL	0.0160848	0.362825	0.775935	-0.00312621	0.865537	0.918354	0.0170124	0.342422	0.779811	-0.00599632	0.748589	0.825763																			0.0270907	0.199865	0.709986	0.0431694	0.151656	0.613235	0.0202919	0.502317	0.973737				-0.000690333	0.983246	0.99759
B2M__Inflammation_II_o2csf__NPX	P61769	B2M	B2M	-0.0160979	0.483132	0.832988	-0.0402495	0.093009	0.182734	-0.0100949	0.664094	0.919043	-0.0385339	0.112697	0.210701																			-0.018251	0.483843	0.882066	-0.0274174	0.437209	0.827393	-0.00865479	0.8343	0.992978				-0.00609097	0.901732	0.983055
BCAM__Neurology_o2csf__NPX	P50895	BCAM	BCAM	-0.0137802	0.346697	0.764244	-0.0311623	0.0415166	0.0991798	-0.00922	0.533738	0.87879	-0.0296123	0.0559584	0.122003																			-0.0115745	0.509127	0.888213	-0.00488778	0.841494	0.961048	-0.0203058	0.485456	0.973737				0.0133784	0.620337	0.976256
BCAN__Neurology_o2csf__NPX	Q96GW7	BCAN	BCAN	-0.0087897	0.774671	0.946716	0.0059211	0.853476	0.913544	-0.00995339	0.749095	0.946813	0.00758583	0.815413	0.875401																			-0.0114366	0.74525	0.953482	-0.000139034	0.997702	0.99842	-0.0079752	0.877334	0.992978				-0.0549239	0.384087	0.953748
BCAT1__Cardiometabolic_II_o2csf__NPX		BCAT1	BCAT1	0.0493023	0.0622663	0.51555	-0.00756722	0.784153	0.864086	0.0519065	0.0529565	0.467335	-0.0164957	0.555391	0.674126																			0.0304082	0.323398	0.774205	0.0671352	0.127191	0.568883	-0.00735807	0.867981	0.992978				0.113611	0.0307984	0.823857
BCHE__Inflammation_II_o2csf__NPX	P06276	BCHE	BCHE	0.0209013	0.339135	0.76092	-0.0247206	0.278801	0.409517	0.0254761	0.250349	0.697279	-0.0290874	0.208714	0.329537																			0.0256537	0.322063	0.772395	0.0224293	0.553074	0.874006	0.0309878	0.389076	0.973737				0.0273637	0.509555	0.976256
BGN__Oncology_o2csf__NPX	P21810	BGN	BGN	-0.0249486	0.353988	0.771783	-0.00130845	0.962883	0.978356	-0.0254253	0.35166	0.78412	0.00303972	0.915071	0.949604																			-0.0536868	0.0850145	0.565814	-0.102421	0.031023	0.413432	-0.00626748	0.892951	0.992978				0.0773022	0.166454	0.953748
BLMH__Cardiometabolic_o2csf__NPX	Q13867	BLMH	BLMH	0.0392383	0.0385058	0.460571	0.0435049	0.0281056	0.0744004	0.0332701	0.083038	0.517367	0.0377621	0.0598003	0.128368																			0.0431427	0.0575258	0.546619	0.100279	0.002322	0.183472	-0.00771156	0.816044	0.992978				-0.0193363	0.611441	0.976256
BMP4__Neurology_o2csf__NPX	P12644	BMP4	BMP4	-0.0279733	0.26486	0.716771	0.00785305	0.764428	0.850655	-0.0299774	0.23856	0.68989	0.0129223	0.626484	0.732302																			-0.0227366	0.441906	0.851725	0.0058464	0.886301	0.976131	-0.0618775	0.16298	0.952541				-0.0610763	0.209425	0.953748
BMPER__Inflammation_II_o2csf__NPX	Q8N8U9	BMPER	BMPER	0.031457	0.103012	0.573147	-0.033788	0.0936355	0.183091	0.0377755	0.0531513	0.467335	-0.0402576	0.0485324	0.110308																			0.0331794	0.128037	0.628831	0.0363819	0.228674	0.666644	0.0347966	0.281413	0.968278				0.0502715	0.217745	0.953748
BOC__Cardiometabolic_o2csf__NPX	Q9BWV1	BOC	BOC	0.0138838	0.483243	0.832988	-0.0453366	0.0281342	0.0744004	0.0214949	0.283145	0.726074	-0.0489769	0.0192804	0.0538534																			0.0385775	0.0993578	0.581338	0.0477135	0.143181	0.599895	0.0199268	0.567076	0.992205				-0.0437322	0.234769	0.953748
BPIFB1__Cardiometabolic_o2csf__NPX	Q8TDL5	BPIFB1	BPIFB1	-0.017083	0.506738	0.851973	0.0346969	0.196699	0.323796	-0.023093	0.375655	0.805094	0.0386201	0.15631	0.26876																			-0.0330587	0.277677	0.755869	-0.0839881	0.0630648	0.46671	0.00632688	0.884575	0.992978				0.0236467	0.639382	0.978416
BPIFB2__Cardiometabolic_II_o2csf__NPX		BPIFB2	BPIFB2	0.0300671	0.31303	0.740518	-0.0116239	0.708826	0.808177	0.0327473	0.278483	0.726074	-0.0171909	0.585793	0.697875																			0.0360087	0.302524	0.762025	0.0790632	0.110438	0.546688	-0.039894	0.422812	0.973737				0.0277299	0.630851	0.978276
BRSK2__Neurology_II_o2csf__NPX	Q8IWQ3	BRSK2	BRSK2	0.0223049	0.242055	0.701456	0.0172746	0.385683	0.513874	0.0201586	0.296853	0.743179	0.0138737	0.491694	0.616167																			0.0286427	0.204919	0.709986	0.0120597	0.72532	0.926465	0.0498879	0.11892	0.946034				-0.00291029	0.937905	0.988353
BST1__Neurology_o2csf__NPX	Q10588	BST1	BST1	-0.023021	0.341731	0.76092	-0.0383432	0.129329	0.233936	-0.0175951	0.472948	0.850517	-0.0354016	0.166931	0.282363																			-0.00992365	0.726056	0.946642	-0.00756285	0.856179	0.962724	-0.00913275	0.826927	0.992978				-0.0353029	0.461618	0.961243
BST2__Neurology_o2csf__NPX	Q10589	BST2	BST2	-0.0284731	0.148552	0.606585	-0.0220112	0.285038	0.416041	-0.0257595	0.19702	0.654501	-0.0177047	0.395775	0.527304																			-0.0175158	0.455635	0.867016	-0.0414128	0.205987	0.665448	0.00245052	0.947158	0.994086				-0.0476772	0.196789	0.953748
BTD__Inflammation_II_o2csf__NPX	P43251	BTD	BTD	-0.0173176	0.351548	0.768223	-0.0183559	0.344412	0.479078	-0.0148579	0.430346	0.839567	-0.0158392	0.42085	0.547617																			-0.00960206	0.655007	0.934864	-0.00451568	0.883925	0.975395	-0.0166069	0.610806	0.992978				-0.0280741	0.46607	0.96146
BTN2A1__Inflammation_o2csf__NPX	Q7KYR7	BTN2A1	BTN2A1	0.0116478	0.540966	0.85802	-0.0415045	0.0367887	0.0913805	0.0185528	0.335688	0.775534	-0.0446345	0.0267128	0.0699766																			0.0128043	0.565957	0.912414	0.0141321	0.661077	0.88957	0.0102667	0.764863	0.992978				0.0404805	0.281446	0.953748
BTN3A2__Inflammation_o2csf__NPX	P78410	BTN3A2	BTN3A2	-0.000630404	0.972996	0.990078	0.0151502	0.435902	0.558544	-0.00306316	0.871087	0.966254	0.0156689	0.426758	0.55375																			0.00259902	0.904768	0.985609	0.0141086	0.650117	0.88957	-0.00678409	0.842598	0.992978				-0.0213149	0.577085	0.976256
C1QL2__Inflammation_II_o2csf__NPX	Q7Z5L3	C1QL2	C1QL2	0.0273215	0.269884	0.719101	-0.0469992	0.0689986	0.146979	0.0355192	0.156352	0.602453	-0.0529915	0.0429739	0.10131																			0.0154115	0.58796	0.915836	0.0548735	0.169893	0.630541	-0.0218744	0.597387	0.992978				0.0921173	0.0676469	0.953748
C1QTNF5__Inflammation_II_o2csf__NPX	Q9BXJ0	C1QTNF5	C1QTNF5	0.0397308	0.156182	0.616701	-0.049202	0.0926805	0.182346	0.0487639	0.085641	0.517367	-0.0575536	0.0521791	0.115575																			0.0514829	0.103518	0.588645	0.0401671	0.349766	0.772743	0.0634327	0.191257	0.968278				0.017836	0.763901	0.980065
C1QTNF9__Inflammation_II_o2csf__NPX	P0C862	C1QTNF9	C1QTNF9	-0.0177333	0.457765	0.822676	-0.0317354	0.203087	0.330402	-0.0131675	0.586274	0.907184	-0.0295139	0.242876	0.368606																			-0.0349861	0.199494	0.709986	-0.0739342	0.0629707	0.46671	0.00101681	0.979592	0.994086				0.055529	0.266157	0.953748
C1RL__Inflammation_II_o2csf__NPX	Q9NZP8	C1RL	C1RL	-0.0111535	0.593404	0.876361	-0.0198461	0.362904	0.496755	-0.00829997	0.695024	0.931256	-0.0184459	0.404158	0.534674																			-0.0164337	0.511319	0.888213	-0.0776149	0.0321511	0.413432	0.0393817	0.286332	0.968278				0.024655	0.521008	0.976256
C1R__Inflammation_II_o2csf__NPX	P00736	C1R	C1R	-0.0168036	0.305826	0.738782	-0.00977685	0.568384	0.686304	-0.0157009	0.345222	0.782091	-0.007128	0.681501	0.777504																			-0.00809269	0.685762	0.934864	-0.0184051	0.535969	0.865892	0.00680515	0.831667	0.992978				-0.0180083	0.530151	0.976256
C1S__Inflammation_II_o2csf__NPX	P09871	C1S	C1S	-0.0304434	0.0487048	0.477401	0.00357125	0.824925	0.897163	-0.0318265	0.0420711	0.440007	0.0089406	0.584135	0.697452																			-0.0331724	0.0773365	0.56432	-0.0593502	0.0335222	0.413432	-0.00717188	0.814089	0.992978				-0.00918255	0.740574	0.980065
C2__Cardiometabolic_o2csf__NPX	P06681	C2	C2	-0.0373342	0.0865182	0.559753	0.00265853	0.907023	0.947199	-0.038757	0.0792239	0.512613	0.00919712	0.689791	0.783264																			-0.0331334	0.197155	0.709986	-0.0853692	0.0248837	0.397854	0.0161518	0.662067	0.992978				-0.056854	0.175502	0.953748
C3__Inflammation_II_o2csf__NPX	P01024	C3	C3	-0.0451926	0.0504206	0.48369	0.0457619	0.0578416	0.127306	-0.0536728	0.0216325	0.414053	0.0548169	0.024681	0.0657687																			-0.0806478	0.0031468	0.203976	-0.110674	0.0062269	0.270828	-0.0599473	0.139479	0.946034				0.0409674	0.370356	0.953748
C4BPB__Oncology_o2csf__NPX	P20851	C4BPB	C4BPB	-0.00491902	0.809783	0.952928	-0.0496168	0.0198598	0.0566086	0.00290917	0.88806	0.967835	-0.050112	0.0203608	0.0561942																			0.0104164	0.659532	0.934864	-0.000322515	0.992474	0.996888	0.0212188	0.550461	0.977894				-0.0329236	0.425646	0.956378
C5__Inflammation_II_o2csf__NPX	P01031	C5	C5	-0.0036255	0.883082	0.96775	0.0067843	0.792145	0.869671	-0.00480031	0.847686	0.959725	0.00759415	0.771075	0.841228																			-0.0164733	0.569748	0.914094	-0.0548244	0.206722	0.665448	0.0154747	0.701476	0.992978				0.0410699	0.395415	0.956378
C7__Inflammation_II_o2csf__NPX	P10643	C7	C7	0.0130712	0.453689	0.819586	0.0194861	0.284718	0.416041	0.0103262	0.559111	0.894964	0.017744	0.336511	0.467619																			-0.00612935	0.764062	0.959984	-0.0221169	0.467016	0.835962	0.0246017	0.445611	0.973737				0.0733785	0.0432761	0.89465
C8B__Inflammation_II_o2csf__NPX		C8B	C8B	-0.00562688	0.816133	0.95577	-0.0313869	0.214067	0.343049	-0.000792008	0.974227	0.99333	-0.0312532	0.22234	0.343639																			-0.00506653	0.858568	0.981322	-0.0557044	0.171536	0.630541	0.0455993	0.275308	0.968278				0.0188317	0.68967	0.980065
C9__Inflammation_II_o2csf__NPX	P02748	C9	C9	0.022344	0.390205	0.783224	-0.0152844	0.573585	0.690785	0.0253706	0.335779	0.775534	-0.0195646	0.477173	0.602859																			0.031672	0.294146	0.762025	0.0173921	0.698201	0.908521	0.0495352	0.255435	0.968278				0.00470191	0.929442	0.983882
CA12__Oncology_o2csf__NPX	O43570	CA12	CA12	-0.0558746	0.0680918	0.51901	-0.0659328	0.039202	0.0951658	-0.0468046	0.131107	0.572507	-0.0579436	0.0735446	0.149344																			-0.0467317	0.185787	0.707756	-0.0223625	0.652554	0.88957	-0.0687568	0.17364	0.957901				-0.0759947	0.221339	0.953748
CA1__Cardiometabolic_o2csf__NPX	P00915	CA1	CA1	-0.0688577	0.0220686	0.39498	0.0660125	0.0355784	0.0891704	-0.0811066	0.00764921	0.304002	0.0796129	0.0121321	0.0367962																			-0.109242	0.00188973	0.175241	-0.121523	0.0144452	0.376006	-0.111305	0.0284119	0.900413				0.0305768	0.607543	0.976256
CA2__Neurology_o2csf__NPX	P00918	CA2	CA2	-0.00923549	0.769256	0.94526	0.0421779	0.199552	0.326946	-0.0160272	0.615076	0.907383	0.0448283	0.178403	0.29543																			-0.0447723	0.222328	0.712576	-0.0465322	0.370168	0.783718	-0.0653246	0.20973	0.968278				0.0915984	0.138551	0.953748
CA9__Oncology_o2csf__NPX	Q16790	CA9	CA9	-0.0239233	0.324386	0.745821	-0.0385628	0.127998	0.232739	-0.0184269	0.453573	0.849256	-0.0354485	0.16743	0.282511																			-0.0223138	0.432687	0.850095	0.00805978	0.843594	0.961048	-0.0550044	0.188981	0.968278				0.000226205	0.996213	0.999698
CALB1__Oncology_o2csf__NPX	P05937	CALB1	CALB1	0.00765349	0.719416	0.917044	0.0173639	0.434875	0.558544	0.00509074	0.813635	0.95921	0.0165024	0.464175	0.590189																			0.00910304	0.714362	0.945459	0.0733252	0.0423177	0.41765	-0.0538266	0.150412	0.946034				-0.000918751	0.983142	0.99759
CALCA__Neurology_o2csf__NPX		CALCA	CALCA	-0.0131238	0.603023	0.877411	0.0587523	0.0255999	0.0698225	-0.0228342	0.370891	0.805094	0.0626136	0.0189258	0.0530761																			-0.0302809	0.298946	0.762025	-0.0330479	0.437152	0.827393	-0.026995	0.52895	0.973737				-0.00814201	0.879134	0.980065
CAPS__Neurology_II_o2csf__NPX	Q13938	CAPS	CAPS	0.0463091	0.0637731	0.51901	-0.00643773	0.805192	0.879828	0.0485711	0.0551087	0.467415	-0.0146256	0.579804	0.694068																			0.0591074	0.0416873	0.504235	0.113887	0.0078508	0.312013	0.00773292	0.855932	0.992978				0.0169861	0.738079	0.980065
CASP3__Cardiometabolic_o2csf__NPX	P42574	CASP3	CASP3	0.0135067	0.612199	0.881541	0.0575469	0.0384919	0.0937691	0.00466618	0.862596	0.964199	0.0567536	0.0441164	0.103136																			0.0039351	0.901008	0.985609	-0.0228473	0.615515	0.880438	0.0306603	0.517894	0.973737				0.0292389	0.573277	0.976256
CAT__Inflammation_II_o2csf__NPX	P04040	CAT	CAT	-0.0570693	0.047249	0.476019	0.0215687	0.473084	0.594453	-0.0619166	0.0335859	0.425002	0.0318454	0.29485	0.422631																			-0.0840895	0.0118023	0.344142	-0.0857164	0.0668828	0.475566	-0.0896445	0.0650124	0.900413				0.0270955	0.637559	0.978416
CBLIF__Cardiometabolic_o2csf__NPX	P27352	CBLIF	CBLIF	-0.0356375	0.198696	0.660745	-0.0265753	0.358825	0.493695	-0.0323813	0.24914	0.697279	-0.0211345	0.471271	0.597637																			-0.0545123	0.0839645	0.565814	-0.101676	0.0267344	0.413432	-0.0163617	0.730299	0.992978				0.0296888	0.617616	0.976256
CCDC80__Cardiometabolic_o2csf__NPX	Q76M96	CCDC80	CCDC80	-0.0271813	0.110376	0.573147	0.0158391	0.373213	0.502069	-0.0304257	0.0777894	0.512349	0.0209722	0.244172	0.369177																			-0.0299889	0.135938	0.645359	-0.0186406	0.510967	0.857364	-0.0562588	0.0509036	0.900413				0.0103935	0.727238	0.980065
CCL11__Inflammation_o2csf__NPX	P51671	CCL11	CCL11	0.0142232	0.583535	0.874779	-0.0175974	0.516042	0.636361	0.0174256	0.50762	0.867445	-0.0205583	0.454224	0.579657																			0.0456552	0.126829	0.628831	-0.0312939	0.472366	0.839158	0.135935	0.00232791	0.809532				-0.0842059	0.118802	0.953748
CCL14__Cardiometabolic_o2csf__NPX	Q16627	CCL14	CCL14	-0.0214394	0.308898	0.740194	0.0282756	0.198698	0.32593	-0.0265054	0.214233	0.664799	0.0327472	0.141782	0.249242																			-0.0524724	0.0355059	0.478545	-0.122087	0.00121296	0.129787	0.0155618	0.690682	0.992978				0.0748695	0.0724549	0.953748
CCL15__Cardiometabolic_o2csf__NPX	Q16663	CCL15	CCL15	0.0149581	0.385058	0.781921	0.0161971	0.367887	0.497792	0.0127631	0.464744	0.850517	0.0140161	0.442153	0.56895																			0.0218797	0.282328	0.761081	-0.0109587	0.723877	0.925942	0.0639619	0.0669855	0.900413				-0.0123987	0.725211	0.980065
CCL16__Cardiometabolic_o2csf__NPX	O15467	CCL16	CCL16	-0.00875842	0.703766	0.908174	-0.0170877	0.477542	0.598973	-0.00624965	0.789008	0.956662	-0.0160198	0.511432	0.634462																			-0.00379997	0.888274	0.983434	-0.00394007	0.919875	0.987516	-0.00331789	0.936348	0.992978				-0.00645373	0.887726	0.980065
CCL17__Inflammation_o2csf__NPX	Q92583	CCL17	CCL17	0.00389711	0.878847	0.96775	0.0122558	0.646283	0.753545	0.0020583	0.936697	0.978371	0.011909	0.660016	0.759217																			-0.00987801	0.732499	0.946642	-0.0131708	0.751399	0.933032	-0.0168011	0.707305	0.992978				0.0309615	0.581326	0.976256
CCL18__Cardiometabolic_o2csf__NPX	P55774	CCL18	CCL18	-0.00696149	0.798579	0.949422	-0.0357943	0.208995	0.337253	-0.00141618	0.95914	0.98827	-0.0355531	0.218474	0.33965																			0.0124377	0.694259	0.934864	0.0320519	0.501997	0.856506	0.00407056	0.928949	0.992978				-0.0452293	0.412004	0.956378
CCL23__Inflammation_o2csf__NPX	P55773	CCL23	CCL23	-0.0302572	0.126907	0.584527	0.0317708	0.124927	0.22895	-0.0361481	0.0716985	0.498663	0.037901	0.0706361	0.145215																			-0.0450726	0.0516099	0.538905	-0.120476	0.00115301	0.129787	0.0282925	0.411531	0.973737				-0.0148834	0.705476	0.980065
CCL24__Inflammation_o2csf__NPX	O00175	CCL24	CCL24	0.0500494	0.071722	0.51901	0.0340193	0.241467	0.370729	0.0459737	0.102607	0.551794	0.0262229	0.372513	0.503563																			0.0398557	0.214056	0.709986	-0.00936977	0.838361	0.961048	0.0799572	0.0900434	0.914849				0.0536359	0.350912	0.953748
CCL4__Inflammation_o2csf__NPX		CCL4	CCL4	0.0143775	0.591183	0.876361	-0.0656875	0.0186235	0.0538572	0.025197	0.351755	0.78412	-0.0699384	0.0134425	0.0400398																			0.0209782	0.497759	0.886123	0.0235303	0.589518	0.880438	0.0189962	0.691799	0.992978				0.0336323	0.531154	0.976256
CCL8__Oncology_o2csf__NPX	P80075	CCL8	CCL8	-0.0479338	0.059696	0.500224	-0.056485	0.0335147	0.0848181	-0.0402401	0.118214	0.559304	-0.0496941	0.0646715	0.135683																			-0.0327264	0.271338	0.74969	0.0136288	0.754161	0.933032	-0.0777625	0.077861	0.900413				-0.0635534	0.20206	0.953748
CCN1__Oncology_o2csf__NPX	O00622	CCN1	CCN1	0.0178102	0.370959	0.778007	0.0460542	0.0265942	0.0716909	0.0110087	0.5845	0.907184	0.0442067	0.0356989	0.0875789																			0.0103816	0.65404	0.934864	0.0372837	0.302924	0.734773	-0.0125083	0.734614	0.992978				0.0145518	0.715501	0.980065
CCN2__Inflammation_o2csf__NPX	P29279	CCN2	CCN2	0.0065052	0.71684	0.915005	0.018125	0.333155	0.466215	0.00378629	0.835008	0.959265	0.0174827	0.357223	0.488882																			-0.000873952	0.966501	0.992885	0.0348347	0.304818	0.736115	-0.013949	0.694433	0.992978				0.0238804	0.53736	0.976256
CCN3__Cardiometabolic_o2csf__NPX	P48745	CCN3	CCN3	-0.00153535	0.923175	0.977273	-0.0306235	0.0652545	0.141165	0.00324601	0.840316	0.959725	-0.0311665	0.0641598	0.134849																			0.0136543	0.458817	0.868239	0.0389823	0.129108	0.575608	-0.0204037	0.484678	0.973737				-0.0315254	0.330328	0.953748
CCN4__Oncology_o2csf__NPX	O95388	CCN4	CCN4	0.00129143	0.95264	0.985791	0.028526	0.20885	0.337253	-0.00320519	0.884308	0.967801	0.0290667	0.206548	0.327083																			-0.0278007	0.276224	0.754868	-0.0773222	0.0311708	0.413432	0.0272117	0.500245	0.973737				0.071129	0.0933631	0.953748
CCN5__Neurology_o2csf__NPX	O76076	CCN5	CCN5	-0.0192174	0.293656	0.734669	-0.0276911	0.147539	0.259782	-0.0153454	0.407696	0.833912	-0.0251063	0.195025	0.315076																			-0.00750559	0.728494	0.946642	-0.00261224	0.94399	0.987756	-0.0111972	0.750687	0.992978				-0.0346095	0.337096	0.953748
CD14__Cardiometabolic_o2csf__NPX	P08571	CD14	CD14	0.0208392	0.141339	0.602401	-0.0111091	0.452941	0.57538	0.0231623	0.106715	0.551794	-0.0150167	0.316401	0.445911																			0.0315896	0.0473303	0.538905	0.0377971	0.12098	0.56282	0.0300395	0.244109	0.968278				-0.00161753	0.959906	0.992107
CD160__Inflammation_o2csf__NPX	O95971	CD160	CD160	-0.00323936	0.890678	0.96775	-0.0486519	0.0478334	0.111079	0.00442457	0.852818	0.961088	-0.0494003	0.0475032	0.108858																			0.0149688	0.58402	0.915836	0.0123522	0.764089	0.935437	0.0251913	0.537992	0.973737				-0.0319171	0.503261	0.976256
CD163__Cardiometabolic_o2csf__NPX	Q86VB7	CD163	CD163	-0.0253759	0.13904	0.602401	0.0397343	0.0263686	0.0713594	-0.0323324	0.0622302	0.477793	0.0451607	0.0126506	0.0382544																			-0.0242459	0.219478	0.709986	-0.02717	0.360959	0.776499	-0.0216953	0.50013	0.973737				-0.0319925	0.372802	0.953748
CD164L2__Neurology_II_o2csf__NPX	Q6UWJ8	CD164L2	CD164L2	0.0394701	0.194219	0.660745	0.0210189	0.508101	0.628565	0.0371891	0.227548	0.676322	0.0147448	0.646747	0.747644																			0.0460485	0.195175	0.709986	0.118826	0.0202274	0.383056	-0.0142286	0.775192	0.992978				0.0245122	0.683115	0.980065
CD164__Neurology_o2csf__NPX		CD164	CD164	-0.00851606	0.675973	0.902184	-0.0257793	0.225567	0.355338	-0.0046645	0.821207	0.95921	-0.0249953	0.246385	0.372118																			-0.00194787	0.933931	0.988702	0.00867563	0.781308	0.944222	-0.0217647	0.549557	0.977894				-0.0215898	0.606734	0.976256
CD177__Neurology_o2csf__NPX	Q8N6Q3	CD177	CD177	-0.0957929	0.00167574	0.0904459	-0.0238736	0.45434	0.576631	-0.0945677	0.00221041	0.161825	-0.00791932	0.805694	0.868102																			-0.10482	0.00290146	0.203976	-0.0984911	0.047621	0.431203	-0.113124	0.0249506	0.887108				-0.0659483	0.286619	0.953748
CD209__Cardiometabolic_o2csf__NPX	Q9NNX6	CD209	CD209	-0.0192077	0.244354	0.703719	-0.0298781	0.0828562	0.168253	-0.0149281	0.371659	0.805094	-0.0273273	0.11759	0.216933																			-0.00931233	0.62025	0.928952	-0.00296847	0.915182	0.986836	-0.0212632	0.486761	0.973737				-0.0262624	0.455882	0.961243
CD22__Inflammation_o2csf__NPX	P20273	CD22	CD22	-0.0487693	0.0900364	0.564147	-0.0353845	0.239114	0.368337	-0.0444335	0.127508	0.572507	-0.0278345	0.3605	0.491623																			-0.0393301	0.244995	0.72974	-0.0647051	0.18732	0.647553	-0.0102692	0.827145	0.992978				-0.0477335	0.385418	0.953748
CD244__Inflammation_o2csf__NPX	Q9BZW8	CD244	CD244	-0.040583	0.0808099	0.532732	-0.0293879	0.226239	0.355339	-0.0369841	0.11639	0.556352	-0.0231036	0.347482	0.478561																			-0.0379102	0.160042	0.677428	-0.0942585	0.0217373	0.390423	0.0245257	0.526303	0.973737				-0.0324582	0.494388	0.976256
CD27__Oncology_o2csf__NPX	P26842	CD27	CD27	-0.0377662	0.121642	0.578136	-0.0419399	0.0997369	0.192152	-0.0321414	0.193215	0.653874	-0.0365444	0.156646	0.269005																			-0.0350085	0.211748	0.709986	-0.0399499	0.344015	0.767506	-0.0292559	0.463083	0.973737				-0.0253854	0.615513	0.976256
CD28__Oncology_o2csf__NPX	P10747	CD28	CD28	-0.0223248	0.433256	0.813525	0.00854807	0.773897	0.857079	-0.0243518	0.399464	0.829134	0.0127651	0.672299	0.769053																			-0.0120669	0.720801	0.946642	0.036775	0.453339	0.827393	-0.0510473	0.279495	0.968278				-0.0451039	0.399934	0.956378
CD300A__Inflammation_II_o2csf__NPX	Q9UGN4	CD300A	CD300A	-0.00148339	0.940638	0.982303	0.0456377	0.0281018	0.0744004	-0.00888513	0.659309	0.917855	0.0471594	0.0252622	0.0669328																			-0.0376352	0.0991822	0.581338	-0.07174	0.0303636	0.413432	-0.00325447	0.930834	0.992978				0.0828431	0.0599942	0.953748
CD300C__Neurology_o2csf__NPX	Q08708	CD300C	CD300C	-0.0043251	0.82384	0.95577	0.0324397	0.109669	0.206427	-0.00956221	0.626851	0.909484	0.0340441	0.0976639	0.188849																			-0.0128906	0.57295	0.915836	-0.0084232	0.805241	0.953015	-0.0177597	0.627699	0.992978				0.00193555	0.961612	0.992107
CD300E__Oncology_o2csf__NPX	Q496F6	CD300E	CD300E	-0.0469963	0.0544386	0.491905	0.0174757	0.493741	0.61295	-0.0510028	0.0394077	0.43597	0.026034	0.313566	0.442363																			-0.0291585	0.29923	0.762025	-0.0761191	0.0708434	0.487866	0.0209573	0.613556	0.992978				-0.124724	0.0161659	0.823857
CD300LF__Oncology_o2csf__NPX	Q8TDQ1	CD300LF	CD300LF	-0.0325593	0.216304	0.683815	0.0367967	0.180741	0.301986	-0.0392945	0.140666	0.578895	0.0434379	0.118791	0.217911																			-0.0184588	0.550349	0.907033	0.00208945	0.963718	0.991518	-0.0369558	0.424206	0.973737				-0.107785	0.0436974	0.89465
CD300LG__Neurology_o2csf__NPX	Q6UXG3	CD300LG	CD300LG	-0.0109252	0.685662	0.904744	-0.0631533	0.0248816	0.0682648	-0.00126871	0.962922	0.988839	-0.0629411	0.0273975	0.0713668																			-0.0163439	0.60492	0.921795	0.0118631	0.787968	0.947333	-0.0377245	0.432295	0.973737				0.0578383	0.267541	0.953748
CD302__Oncology_o2csf__NPX		CD302	CD302	-0.00311027	0.875043	0.96775	0.0188514	0.361116	0.495377	-0.00617619	0.757945	0.946813	0.0198888	0.341859	0.473631																			-0.0139438	0.553927	0.907991	0.00529696	0.875322	0.971565	-0.0303068	0.36611	0.973737				0.0266806	0.475512	0.96146
CD33__Oncology_o2csf__NPX	P20138	CD33	CD33	0.00575059	0.842224	0.961062	-0.00224844	0.940592	0.971396	0.00626186	0.830709	0.959265	-0.00330486	0.913956	0.949604																			0.00162276	0.961143	0.992153	0.0583402	0.217373	0.665448	-0.0535455	0.261531	0.968278				0.0147422	0.802095	0.980065
CD38__Oncology_o2csf__NPX	P28907	CD38	CD38	-0.0363243	0.0791964	0.527092	-0.0202494	0.348929	0.481508	-0.034089	0.104015	0.551794	-0.0145335	0.506587	0.630289																			-0.0160757	0.50682	0.888213	-0.0481289	0.167942	0.630541	0.0187684	0.597391	0.992978				-0.0974112	0.016844	0.823857
CD40__Inflammation_o2csf__NPX		CD40	CD40	-0.0269716	0.140053	0.602401	0.00795876	0.676867	0.779405	-0.0289586	0.118064	0.559304	0.0128443	0.506588	0.630289																			-0.0220388	0.300947	0.762025	-0.0209025	0.516739	0.860872	-0.0207595	0.519867	0.973737				-0.039615	0.290989	0.953748
CD48__Inflammation_o2csf__NPX	P09326	CD48	CD48	-0.0211484	0.298539	0.738782	-0.00457638	0.829499	0.897925	-0.0209908	0.308867	0.757732	-0.00101228	0.962512	0.980128																			-0.0240021	0.303514	0.762025	-0.0574585	0.0859287	0.518759	0.0082929	0.825542	0.992978				-0.00880566	0.839339	0.980065
CD58__Inflammation_o2csf__NPX	P19256	CD58	CD58	-0.0167246	0.199127	0.660745	-0.00371438	0.78489	0.864086	-0.0165847	0.209202	0.661111	-0.000898407	0.948046	0.971799																			-0.0131656	0.388764	0.813038	-0.000357202	0.98732	0.996888	-0.0264677	0.261716	0.968278				-0.0297886	0.258853	0.953748
CD59__Cardiometabolic_o2csf__NPX	P13987	CD59	CD59	0.0381761	0.222457	0.685396	-0.0541013	0.0976334	0.188361	0.0477335	0.131749	0.572507	-0.0621089	0.0604187	0.129296																			0.055929	0.124508	0.627501	0.0302268	0.55979	0.874006	0.0729506	0.143927	0.946034				0.00180866	0.97677	0.994752
CD5L__Inflammation_II_o2csf__NPX	O43866	CD5L	CD5L	-0.023587	0.358844	0.77388	0.0125672	0.639729	0.748413	-0.0262153	0.314381	0.764518	0.0169899	0.532319	0.652384																			-0.0363477	0.233851	0.716034	-0.09293	0.0355571	0.413432	0.0147036	0.745645	0.992978				0.024166	0.622062	0.976256
CD5__Oncology_o2csf__NPX	P06127	CD5	CD5	-0.0739381	0.00871131	0.247295	-0.033772	0.251932	0.38091	-0.0705712	0.0134585	0.353121	-0.0219825	0.460425	0.586493																			-0.0599655	0.0644906	0.562585	-0.093966	0.0425566	0.41765	-0.0149801	0.74305	0.992978				-0.112361	0.0512063	0.953748
CD6__Inflammation_o2csf__NPX	P30203	CD6	CD6	-0.0485229	0.108639	0.573147	-0.0250461	0.42808	0.551965	-0.0458447	0.134795	0.572507	-0.0173069	0.588655	0.700444																			-0.054056	0.120352	0.617748	-0.116262	0.0187312	0.383056	0.0041383	0.933583	0.992978				-0.0187166	0.759277	0.980065
CD74__Neurology_o2csf__NPX	P04233	CD74	CD74	-0.0202943	0.317263	0.741611	-0.0477307	0.024153	0.0666604	-0.0132564	0.51834	0.873826	-0.0454943	0.0339634	0.084704																			-0.0159908	0.509004	0.888213	-0.0182183	0.611432	0.880438	-0.00970388	0.790963	0.992978				0.00361954	0.922553	0.983882
CD79B__Inflammation_o2csf__NPX	P40259	CD79B	CD79B	0.00584889	0.804934	0.952905	-0.0324783	0.188976	0.312563	0.0111794	0.641216	0.915484	-0.0343696	0.170325	0.285525																			3.71882e-05	0.998905	0.999907	-0.0779398	0.0582114	0.459997	0.0784623	0.0703164	0.900413				0.0543348	0.284374	0.953748
CD80__Cardiometabolic_II_o2csf__NPX	P33681	CD80	CD80	0.00644661	0.825935	0.95577	0.0410754	0.179369	0.300605	8.86196e-05	0.997619	0.998336	0.0410605	0.185533	0.304771																			-0.0120229	0.726594	0.946642	-0.0152503	0.754231	0.933032	0.0240812	0.624034	0.992978				0.00582321	0.918289	0.983882
CD83__Inflammation_o2csf__NPX	Q01151	CD83	CD83	-0.0203812	0.261694	0.715369	0.0211667	0.264332	0.393248	-0.0242896	0.186707	0.642845	0.0252645	0.188465	0.307606																			-0.0287032	0.182	0.707756	-0.0054037	0.868261	0.969491	-0.0509011	0.108109	0.922999				0.00265252	0.940815	0.989171
CD84__Inflammation_o2csf__NPX	Q9UIB8	CD84	CD84	0.017201	0.467932	0.822927	0.0245122	0.321886	0.455138	0.0137569	0.566782	0.902675	0.0221829	0.376513	0.507982																			-0.0045525	0.870008	0.98134	-0.0413992	0.328737	0.754575	0.0454539	0.259647	0.968278				0.0815239	0.0885568	0.953748
CD86__Oncology_II_o2csf__NPX	P42081	CD86	CD86	-0.0219425	0.380553	0.778007	0.0598797	0.0218638	0.0611922	-0.0321874	0.203408	0.659011	0.0653857	0.013511	0.0401578																			-0.0446272	0.131387	0.636444	-0.045497	0.292878	0.724898	-0.0413208	0.33003	0.973737				0.016059	0.746549	0.980065
CD93__Cardiometabolic_o2csf__NPX	Q9NPY3	CD93	CD93	-0.0210801	0.138675	0.602401	-0.0223645	0.132489	0.23872	-0.0180925	0.209556	0.661111	-0.0193121	0.199653	0.321347																			-0.0189114	0.263238	0.739622	-0.0381001	0.123998	0.563266	0.0036145	0.891599	0.992978				-0.00781488	0.78087	0.980065
CD99__Neurology_o2csf__NPX		CD99	CD99	-0.0147152	0.259555	0.715369	0.0228258	0.0938701	0.183132	-0.0187353	0.156151	0.602453	0.0259866	0.0597189	0.128368																			-0.0192987	0.217553	0.709986	-0.0218236	0.33132	0.757689	-0.0168352	0.491603	0.973737				-0.024665	0.308171	0.953748
CDA__Cardiometabolic_II_o2csf__NPX	P32320	CDA	CDA	-0.056839	0.0416494	0.460571	0.0225601	0.438962	0.56121	-0.0620427	0.0282782	0.414053	0.0331651	0.260865	0.385614																			-0.103086	0.00139238	0.149805	-0.0809381	0.0802564	0.508483	-0.127409	0.00586059	0.841825				0.0665767	0.244979	0.953748
CDCP1__Neurology_o2csf__NPX	Q9H5V8	CDCP1	CDCP1	0.0536698	0.0203748	0.39498	-0.0304431	0.208042	0.336701	0.0599803	0.0104903	0.323616	-0.0406037	0.0967109	0.187622																			0.0670045	0.00996348	0.338029	0.0825888	0.0242115	0.391608	0.0536179	0.177677	0.96167				0.0107386	0.83294	0.980065
CDH15__Neurology_o2csf__NPX	P55291	CDH15	CDH15	0.000106541	0.996112	0.999382	-0.0446169	0.0504771	0.114952	0.0071966	0.744967	0.946813	-0.045831	0.0475021	0.108858																			-0.00297509	0.906712	0.986111	0.0103916	0.760563	0.935405	-0.0148772	0.699948	0.992978				0.0328203	0.451139	0.961243
CDH1__Cardiometabolic_o2csf__NPX	P12830	CDH1	CDH1	-0.0130079	0.577559	0.87264	0.0240132	0.325409	0.458605	-0.017319	0.464666	0.850517	0.0270332	0.275156	0.399939																			0.000482141	0.985941	0.99452	-0.0404038	0.303734	0.734773	0.0374567	0.343944	0.973737				-0.0771425	0.101023	0.953748
CDH2__Cardiometabolic_o2csf__NPX	P19022	CDH2	CDH2	0.0134737	0.465082	0.822927	-0.0341408	0.0762065	0.157743	0.0192611	0.302175	0.749991	-0.0373936	0.0553226	0.120997																			0.0175303	0.423731	0.83842	0.0472532	0.115113	0.554055	-0.013111	0.689681	0.992978				0.0307927	0.372998	0.953748
CDH3__Neurology_o2csf__NPX	P22223	CDH3	CDH3	0.0270149	0.280072	0.724127	-0.0577667	0.0269208	0.0722911	0.0368652	0.144844	0.580629	-0.0639644	0.0155669	0.0450178																			0.0354696	0.220119	0.710407	0.000988532	0.980197	0.996888	0.0716288	0.105045	0.922999				0.0379685	0.449948	0.961243
CDH5__Cardiometabolic_o2csf__NPX	P33151	CDH5	CDH5	-0.0364494	0.137418	0.602401	-0.0195045	0.446857	0.569732	-0.0343132	0.16784	0.614381	-0.0136412	0.599507	0.708508																			-0.0336759	0.250238	0.735143	-0.054949	0.210097	0.665448	-0.00641402	0.876684	0.992978				-0.00321138	0.942591	0.989543
CDH6__Cardiometabolic_o2csf__NPX	P55285	CDH6	CDH6	-0.0327401	0.0993203	0.571295	-0.046488	0.0249868	0.0684185	-0.0262308	0.191759	0.650577	-0.0420581	0.0452277	0.105204																			-0.0246348	0.295023	0.762025	-0.00570094	0.864165	0.968617	-0.0417087	0.236436	0.968278				-0.0180192	0.623657	0.976256
CDHR5__Cardiometabolic_o2csf__NPX	Q9HBB8	CDHR5	CDHR5	-0.00311845	0.915185	0.973259	-0.0653131	0.032495	0.0830892	0.00711564	0.81011	0.95921	-0.0665074	0.0317114	0.0800555																			0.00154783	0.963165	0.992885	0.00619834	0.897405	0.978284	-0.00597091	0.901141	0.992978				0.0088156	0.884133	0.980065
CDNF__Oncology_o2csf__NPX	Q49AH0	CDNF	CDNF	-0.0284768	0.116541	0.578136	0.00800748	0.67289	0.775468	-0.030556	0.0967766	0.546148	0.0132435	0.490605	0.616167																			-0.011839	0.58861	0.915836	-0.0142687	0.654634	0.88957	-0.0332837	0.265898	0.968278				-0.101406	0.00448406	0.723909
CEACAM16__Oncology_II_o2csf__NPX	Q2WEN9	CEACAM16	CEACAM16	-0.0359265	0.15527	0.616701	-0.0243079	0.357579	0.492467	-0.0330024	0.197863	0.654501	-0.0186624	0.48575	0.611072																			-0.0179838	0.535768	0.896747	0.0216794	0.608232	0.880438	-0.0598773	0.15606	0.952103				-0.0960429	0.0654306	0.953748
CEACAM1__Oncology_o2csf__NPX		CEACAM1	CEACAM1	0.0158595	0.507754	0.851973	0.0112869	0.651709	0.757333	0.0144955	0.550349	0.888637	0.00885129	0.726891	0.809901																			-0.00796194	0.775847	0.963575	-0.0191033	0.646338	0.88957	0.00801885	0.840511	0.992978				0.0863775	0.0743297	0.953748
CEACAM21__Inflammation_o2csf__NPX	Q3KPI0	CEACAM21	CEACAM21	-0.000232214	0.993962	0.998887	0.0290639	0.364292	0.496755	-0.00488657	0.875159	0.967801	0.0298934	0.357446	0.488882																			-0.0208047	0.560928	0.910239	-0.0895366	0.0770645	0.504762	0.0462462	0.364775	0.973737				0.0524617	0.389679	0.955193
CEACAM6__Cardiometabolic_II_o2csf__NPX		CEACAM6	CEACAM6	-0.0278787	0.298361	0.738782	-0.00200488	0.942895	0.972158	-0.0283116	0.297592	0.743179	0.00278663	0.921734	0.951137																			-0.0452787	0.142185	0.657075	-0.0560288	0.225526	0.665684	-0.0392619	0.375063	0.973737				0.0231546	0.679716	0.980065
CES1__Cardiometabolic_o2csf__NPX	P23141	CES1	CES1	-0.0559199	0.0572898	0.491905	0.031063	0.312386	0.445641	-0.0624113	0.0362667	0.432919	0.0416729	0.180499	0.298187																			-0.0768444	0.0249367	0.41728	-0.0928298	0.0630905	0.46671	-0.0679669	0.158639	0.952541				-0.00953508	0.871966	0.980065
CETN3__Oncology_II_o2csf__NPX	O15182	CETN3	CETN3	0.0279194	0.357906	0.773055	-0.0106515	0.737158	0.830222	0.0304032	0.323526	0.7753	-0.0158524	0.622203	0.727909																			0.0291782	0.409489	0.828043	0.0250852	0.621507	0.880438	0.0382812	0.447319	0.973737				0.0407577	0.500229	0.976256
CFB__Inflammation_II_o2csf__NPX	P00751	CFB	CFB	-0.0375514	0.108583	0.573147	-0.0420079	0.0856292	0.171885	-0.031873	0.178617	0.636262	-0.0366168	0.139028	0.245565																			-0.0380093	0.162705	0.681694	-0.0834636	0.0385099	0.413432	0.00512054	0.89596	0.992978				-0.0142476	0.761354	0.980065
CFC1__Oncology_o2csf__NPX	P0CG37	CFC1	CFC1	-0.00886783	0.596001	0.876361	-0.036574	0.0360848	0.0902769	-0.00329584	0.845574	0.959725	-0.036018	0.0417363	0.0990704																			-0.00719297	0.714088	0.945459	0.00907682	0.754609	0.933032	-0.0316049	0.278131	0.968278				0.0104965	0.74653	0.980065
CFD__Inflammation_II_o2csf__NPX	P00746	CFD	CFD	-0.0214747	0.209948	0.673885	0.0390473	0.0289138	0.0758852	-0.0282527	0.102838	0.551794	0.0438137	0.0155	0.0449176																			-0.0308663	0.132398	0.636444	-0.0377186	0.221054	0.665684	-0.0244321	0.481395	0.973737				-0.008947	0.791373	0.980065
CFHR2__Inflammation_II_o2csf__NPX	P36980	CFHR2	CFHR2	0.0410619	0.139933	0.602401	-0.0162967	0.574997	0.691886	0.044751	0.112487	0.55466	-0.0238465	0.417806	0.545185																			0.0319797	0.318808	0.772395	-0.013232	0.77761	0.943394	0.0779402	0.0929548	0.922999				0.0784284	0.168903	0.953748
CFHR4__Inflammation_II_o2csf__NPX	Q92496	CFHR4	CFHR4	0.015502	0.589728	0.876361	0.0488039	0.103828	0.197635	0.00816516	0.77909	0.951461	0.0474263	0.118934	0.217911																			-0.00589542	0.861214	0.98134	-0.0274943	0.56322	0.874006	0.00935223	0.850005	0.992978				0.0581554	0.306322	0.953748
CFHR5__Inflammation_II_o2csf__NPX	Q9BXR6	CFHR5	CFHR5	0.00511754	0.82426	0.95577	-0.0187146	0.436711	0.558846	0.00822741	0.724639	0.941223	-0.0201026	0.409886	0.538087																			-0.0078056	0.770214	0.959984	-0.0422337	0.283548	0.721444	0.0258053	0.519425	0.973737				0.0610239	0.195393	0.953748
CFH__Inflammation_II_o2csf__NPX	P08603	CFH	CFH	-0.00624578	0.699497	0.90765	0.00718859	0.670525	0.773383	-0.00755504	0.645086	0.915627	0.00846318	0.621251	0.727408																			-0.0118289	0.548579	0.905187	-0.0217744	0.454187	0.827393	-0.00293714	0.923955	0.992978				0.0147181	0.610595	0.976256
CFI__Inflammation_II_o2csf__NPX	P05156	CFI	CFI	-0.0278108	0.183905	0.660745	-0.0366733	0.093268	0.182886	-0.0227307	0.283435	0.726074	-0.0328385	0.137943	0.244431																			-0.0335592	0.166966	0.693284	-0.0722925	0.0435364	0.41765	0.00149862	0.966943	0.994086				0.0108854	0.797974	0.980065
CFP__Inflammation_II_o2csf__NPX	P27918	CFP	CFP	-0.0219821	0.369593	0.778007	0.00162917	0.949238	0.972639	-0.02283	0.358014	0.787971	0.00548075	0.832619	0.890218																			-0.0305912	0.293358	0.762025	-0.0724743	0.0905097	0.526774	0.00783321	0.84884	0.992978				0.0142539	0.758885	0.980065
CGB3_CGB5_CGB8__Inflammation_II_o2csf__NPX		CGB3_CGB5_CGB8	CGB3_CGB5_CGB8	-0.00364963	0.895415	0.969278	-0.047391	0.101877	0.195553	0.0037699	0.893307	0.970201	-0.048026	0.102001	0.194096																			-0.00824666	0.797063	0.966622	-0.0493846	0.284739	0.721444	0.0309441	0.498706	0.973737				0.0430132	0.44317	0.961243
CHCHD10__Neurology_II_o2csf__NPX	Q8WYQ3	CHCHD10	CHCHD10	-0.0280688	0.148386	0.606585	0.0227855	0.261547	0.391196	-0.0325349	0.0983522	0.546148	0.0283749	0.167557	0.282511																			-0.0148363	0.514951	0.888213	-0.0137114	0.689715	0.904235	-0.0137993	0.670999	0.992978				-0.0408551	0.337871	0.953748
CHCHD6__Oncology_II_o2csf__NPX		CHCHD6	CHCHD6	-0.0105388	0.639119	0.891689	0.0414501	0.0774142	0.159295	-0.0174898	0.442108	0.847021	0.0444387	0.0618759	0.131404																			-0.0163495	0.543025	0.900296	-0.0275191	0.506542	0.857312	-0.00425215	0.905661	0.992978				-0.0126651	0.766063	0.980065
CHGA__Cardiometabolic_II_o2csf__NPX	P10645	CHGA	CHGA	0.052944	0.0528309	0.489918	-0.0515143	0.0709607	0.14928	0.0626596	0.0235551	0.414053	-0.0621711	0.0312535	0.0793315																			0.0547206	0.0759059	0.56432	0.0684953	0.086522	0.518759	0.0342023	0.471453	0.973737				0.0574377	0.318537	0.953748
CHGB__Neurology_o2csf__NPX	P05060	CHGB	CHGB	-0.00703413	0.817648	0.95577	-0.0646352	0.0423271	0.100473	0.00289433	0.925263	0.97611	-0.0651167	0.0435573	0.102																			-0.0149535	0.676201	0.934864	-0.0677932	0.178056	0.631864	0.0374307	0.465333	0.973737				0.0818591	0.158005	0.953748
CILP__Cardiometabolic_II_o2csf__NPX	O75339	CILP	CILP	-0.00292023	0.901946	0.969515	0.00120762	0.961065	0.977223	-0.00318791	0.894439	0.970201	0.0017414	0.944633	0.96973																			-0.0122684	0.660959	0.934864	-0.0194989	0.616945	0.880438	-0.0111588	0.790088	0.992978				0.0410485	0.374188	0.953748
CKB__Cardiometabolic_II_o2csf__NPX	P12277	CKB	CKB	0.0345051	0.191254	0.660745	0.00880365	0.749479	0.837417	0.0340307	0.203596	0.659011	0.003064	0.912637	0.949497																			0.0349098	0.250438	0.735143	0.0357209	0.387882	0.798142	-0.00331396	0.94272	0.99383				-0.0249115	0.626188	0.976256
CKMT1A_CKMT1B__Inflammation_o2csf__NPX		CKMT1A_CKMT1B	CKMT1A_CKMT1B	0.085291	0.00183652	0.0912358	0.0330996	0.247943	0.377342	0.0823189	0.00300482	0.177017	0.0192118	0.50636	0.630289																			0.104478	0.000989945	0.136517	0.149171	0.000722037	0.125388	0.0616514	0.18179	0.968278				-0.000576827	0.991676	0.99945
CLEC14A__Neurology_o2csf__NPX		CLEC14A	CLEC14A	-0.035631	0.0250837	0.39498	-0.0407947	0.0140387	0.0424519	-0.0301539	0.0607446	0.475237	-0.0357562	0.0332844	0.0834466																			-0.0459399	0.013591	0.350094	-0.0454278	0.0777597	0.505438	-0.0575303	0.0388412	0.900413				0.0238303	0.447646	0.961243
CLEC1A__Cardiometabolic_o2csf__NPX	Q8NC01	CLEC1A	CLEC1A	-0.0026514	0.903935	0.969515	-0.0381987	0.0957097	0.185421	0.00337876	0.87927	0.967801	-0.038772	0.0953667	0.185532																			0.0270237	0.285798	0.762025	0.0374602	0.336161	0.762805	0.0238855	0.512286	0.973737				-0.0773116	0.0869047	0.953748
CLEC3B__Inflammation_II_o2csf__NPX	P05452	CLEC3B	CLEC3B	0.0315553	0.0751005	0.521296	-0.0398018	0.0315158	0.0810324	0.0388457	0.0302995	0.425002	-0.0464508	0.0131595	0.0395212																			0.0412902	0.0486026	0.538905	0.0383129	0.218116	0.665448	0.0459201	0.144125	0.946034				0.0277932	0.411585	0.956378
CLEC4A__Inflammation_o2csf__NPX	Q9UMR7	CLEC4A	CLEC4A	-0.00488412	0.865561	0.96775	0.053165	0.0772945	0.159284	-0.0134637	0.644747	0.915627	0.055436	0.069207	0.142829																			-0.00320801	0.92431	0.988702	-0.0538893	0.274757	0.706971	0.0434453	0.349445	0.973737				-0.0564634	0.327	0.953748
CLEC4M__Cardiometabolic_II_o2csf__NPX	Q9H2X3	CLEC4M	CLEC4M	-0.0154247	0.394525	0.786502	-0.0125064	0.508599	0.628565	-0.0138515	0.450661	0.849256	-0.0101695	0.595867	0.706607																			-0.0156882	0.462289	0.87042	-0.0167995	0.603731	0.880438	-0.0264559	0.427558	0.973737				-0.00762251	0.83302	0.980065
CLEC7A__Inflammation_o2csf__NPX	Q9BXN2	CLEC7A	CLEC7A	0.0304737	0.153137	0.613842	0.0278404	0.211889	0.340344	0.0267992	0.215292	0.665493	0.0232031	0.304655	0.43417																			0.0305141	0.22719	0.714135	0.0582116	0.114935	0.554055	0.0230714	0.539338	0.973737				-0.0236372	0.614275	0.976256
CLGN__Neurology_II_o2csf__NPX	O14967	CLGN	CLGN	-0.0399952	0.0968311	0.570729	-0.0259892	0.301717	0.435362	-0.0369387	0.130215	0.572507	-0.0197574	0.438107	0.564266																			-0.0341299	0.230776	0.714135	0.00765138	0.847637	0.961716	-0.0809855	0.0576127	0.900413				-0.033638	0.466745	0.96146
CLMP__Oncology_o2csf__NPX	Q9H6B4	CLMP	CLMP	-0.00887676	0.601894	0.877411	-0.0289786	0.102619	0.196076	-0.00450487	0.793734	0.958529	-0.0282179	0.116914	0.216793																			-0.00392239	0.845076	0.978437	0.0361137	0.172489	0.630541	-0.0348048	0.263422	0.968278				-0.00644558	0.844898	0.980065
CLU__Inflammation_II_o2csf__NPX	P10909	CLU	CLU	0.0343812	0.0462671	0.47098	-0.0196631	0.275438	0.405432	0.0384368	0.0278548	0.414053	-0.0261619	0.151466	0.263528																			0.0407793	0.0431089	0.512516	0.0644431	0.0231092	0.391537	0.00643009	0.839621	0.992978				0.0311628	0.372209	0.953748
CNDP1__Cardiometabolic_o2csf__NPX	Q96KN2	CNDP1	CNDP1	0.0130783	0.554115	0.864096	-0.0509382	0.0271759	0.0728355	0.0215201	0.335707	0.775534	-0.0545688	0.0195476	0.0544903																			0.038232	0.139432	0.650838	0.0258832	0.436034	0.827393	0.023493	0.532641	0.973737				-0.0312861	0.460755	0.961243
CNPY2__Cardiometabolic_o2csf__NPX		CNPY2	CNPY2	-0.0371861	0.192846	0.660745	-0.0238897	0.42325	0.547666	-0.0343776	0.235003	0.683867	-0.0180575	0.550226	0.668441																			-0.0225691	0.495047	0.886123	0.06105	0.191752	0.64888	-0.116627	0.0147228	0.841825				-0.0888361	0.119023	0.953748
CNPY4__Oncology_o2csf__NPX	Q8N129	CNPY4	CNPY4	-0.0278022	0.117682	0.578136	-0.0433486	0.0193831	0.0557064	-0.0216948	0.22727	0.676322	-0.0397109	0.0344231	0.085586																			-0.0106657	0.622442	0.928952	0.0294329	0.35054	0.772743	-0.0475929	0.143692	0.946034				-0.0373096	0.204678	0.953748
CNTN2__Oncology_o2csf__NPX	Q02246	CNTN2	CNTN2	0.0398132	0.178043	0.660745	-0.0311656	0.312686	0.445641	0.045847	0.125849	0.572507	-0.0389142	0.213257	0.334432																			0.0212061	0.541665	0.900187	0.0261769	0.603848	0.880438	0.041926	0.372748	0.973737				0.125818	0.0270075	0.823857
CNTNAP2__Inflammation_o2csf__NPX	Q9UHC6	CNTNAP2	CNTNAP2	0.0373981	0.0840213	0.546139	-0.0488854	0.0304902	0.0791266	0.0461655	0.0349022	0.429637	-0.0566739	0.0131832	0.0395212																			0.0508436	0.0409282	0.503815	0.0885127	0.0126784	0.345796	0.00997342	0.779693	0.992978				0.02048	0.643344	0.979576
CNTNAP4__Neurology_II_o2csf__NPX		CNTNAP4	CNTNAP4	-0.00637528	0.809074	0.952928	-0.0203078	0.460837	0.582749	-0.00334238	0.900518	0.970741	-0.0197486	0.479226	0.604355																			-0.00581263	0.851565	0.981023	-0.00209286	0.962455	0.991518	-0.0194167	0.639139	0.992978				0.0205911	0.693984	0.980065
COCH__Cardiometabolic_II_o2csf__NPX	O43405	COCH	COCH	-0.00335995	0.895175	0.969278	0.0477221	0.0725577	0.151543	-0.0112083	0.664277	0.919043	0.0496497	0.065514	0.136422																			-0.0247222	0.401098	0.821689	-0.0583556	0.149234	0.609482	-0.00140586	0.975602	0.994086				0.01673	0.753274	0.980065
COL15A1__Cardiometabolic_II_o2csf__NPX	P39059	COL15A1	COL15A1	0.0309397	0.149675	0.606993	-0.0121717	0.587305	0.699089	0.0336941	0.121621	0.565803	-0.0178396	0.43212	0.558472																			0.0251674	0.321622	0.772395	-0.016117	0.660356	0.88957	0.0758508	0.0531273	0.900413				0.0235051	0.57703	0.976256
COL18A1__Cardiometabolic_o2csf__NPX	P39060	COL18A1	COL18A1	-0.0124078	0.436451	0.814883	-0.0257101	0.122465	0.22533	-0.0086723	0.591157	0.907184	-0.0242529	0.150549	0.262424																			0.00519746	0.779481	0.963964	0.00580097	0.824595	0.959045	-0.00241143	0.93838	0.992978				-0.0431817	0.183778	0.953748
COL1A1__Cardiometabolic_o2csf__NPX	P02452	COL1A1	COL1A1	-0.0327651	0.0824038	0.540678	-0.0345245	0.0796752	0.162983	-0.0281586	0.140397	0.578895	-0.0297734	0.13551	0.241198																			-0.0117958	0.597957	0.919895	-0.0177019	0.55628	0.874006	-0.00441593	0.903526	0.992978				-0.0662497	0.0631554	0.953748
COL28A1__Neurology_II_o2csf__NPX	Q2UY09	COL28A1	COL28A1	-0.0351794	0.190329	0.660745	0.00672451	0.810641	0.884394	-0.0371967	0.171987	0.624631	0.0130136	0.647134	0.747644																			-0.0495113	0.112106	0.596082	-0.0927337	0.0328105	0.413432	-0.010772	0.815039	0.992978				0.00135357	0.980215	0.996695
COL2A1__Cardiometabolic_II_o2csf__NPX	P02458	COL2A1	COL2A1	0.00989202	0.633578	0.88823	-0.00572652	0.791662	0.869671	0.011069	0.598786	0.907184	-0.00759781	0.729551	0.809901																			0.0116912	0.637104	0.932564	0.0186163	0.590204	0.880438	-0.00396067	0.918519	0.992978				0.0141923	0.717442	0.980065
COL3A1__Cardiometabolic_II_o2csf__NPX	P02461	COL3A1	COL3A1	-0.00962603	0.655418	0.899093	-0.00872454	0.698277	0.796803	-0.00849652	0.697619	0.931256	-0.00729184	0.749273	0.825863																			-0.00123851	0.96094	0.992153	-0.00840992	0.830678	0.959045	-0.00304396	0.937993	0.992978				-0.0209421	0.621454	0.976256
COL4A1__Cardiometabolic_o2csf__NPX		COL4A1	COL4A1	-0.0164014	0.421804	0.807055	-0.00539554	0.800257	0.876502	-0.0159838	0.44	0.847021	-0.00269895	0.900621	0.940427																			-0.0250863	0.294701	0.762025	-0.0443806	0.187482	0.647553	-0.00396879	0.918047	0.992978				0.0240997	0.555762	0.976256
COL5A1__Inflammation_II_o2csf__NPX	P20908	COL5A1	COL5A1	0.0104283	0.617676	0.883561	-0.022025	0.312609	0.445641	0.0142664	0.500519	0.862729	-0.0244655	0.268667	0.393386																			0.00270561	0.909025	0.987076	-0.0235756	0.451973	0.827393	0.0338335	0.392318	0.973737				0.0491265	0.275546	0.953748
COL6A3__Cardiometabolic_o2csf__NPX	P12111	COL6A3	COL6A3	-0.0182863	0.178957	0.660745	0.0252945	0.0749432	0.155824	-0.0227943	0.0978311	0.546148	0.0291401	0.0427765	0.10131																			-0.0221542	0.154513	0.676927	-0.0496166	0.0303937	0.413432	0.00473068	0.855223	0.992978				-0.0124668	0.671797	0.980065
COLEC12__Inflammation_o2csf__NPX	Q5KU26	COLEC12	COLEC12	0.0164168	0.556627	0.867042	-0.0149838	0.607434	0.717877	0.0192584	0.496374	0.857709	-0.0182537	0.537008	0.657552																			0.00341537	0.916211	0.988702	-0.0332407	0.457483	0.828593	0.0395104	0.422717	0.973737				0.0736039	0.191475	0.953748
COMP__Cardiometabolic_o2csf__NPX	P49747	COMP	COMP	-0.00321136	0.861298	0.96775	0.0349219	0.0685673	0.146509	-0.00884359	0.634492	0.911754	0.036413	0.0610288	0.130201																			-0.00395231	0.850021	0.981023	0.0261519	0.421276	0.818428	-0.0383958	0.342862	0.973737				-0.0180886	0.67613	0.980065
COMT__Cardiometabolic_o2csf__NPX	P21964	COMT	COMT	0.0129728	0.668306	0.899093	-0.00212094	0.946526	0.972599	0.0136632	0.656274	0.917089	-0.00443892	0.889885	0.932803																			0.0193944	0.582445	0.915836	0.00114972	0.981916	0.996888	0.0393922	0.430494	0.973737				-0.00181106	0.976244	0.994752
COQ7__Cardiometabolic_II_o2csf__NPX	Q99807	COQ7	COQ7	0.0118618	0.7051	0.908174	0.0739558	0.023682	0.0654903	0.000432126	0.989123	0.996936	0.0738829	0.0257938	0.0679531																			0.00982932	0.786781	0.963964	-0.0212557	0.673871	0.895118	0.032946	0.524403	0.973737				-0.0553044	0.382839	0.953748
CPA1__Cardiometabolic_o2csf__NPX	P15085	CPA1	CPA1	-0.0107863	0.668272	0.899093	0.0555417	0.0344572	0.0866726	-0.0200201	0.431811	0.841246	0.0589626	0.026827	0.0701434																			-0.0432184	0.133274	0.637058	-0.0619593	0.118719	0.560703	-0.0394644	0.376661	0.973737				0.0437418	0.417867	0.956378
CPA2__Neurology_o2csf__NPX	P48052	CPA2	CPA2	-0.0041545	0.862557	0.96775	0.0335352	0.180845	0.301986	-0.0095993	0.692914	0.931249	0.0351579	0.166421	0.282363																			-0.0199843	0.458934	0.868239	-0.0267629	0.45739	0.828593	-0.0227901	0.605784	0.992978				0.0052613	0.922183	0.983882
CPA4__Inflammation_II_o2csf__NPX	Q9UI42	CPA4	CPA4	-0.0518574	0.0261171	0.39498	-0.00145651	0.952361	0.972639	-0.053043	0.0248489	0.414053	0.00758701	0.758358	0.833235																			-0.0753594	0.00473984	0.235468	-0.0867608	0.0195056	0.383056	-0.0533334	0.187345	0.968278				0.0167154	0.734533	0.980065
CPB1__Cardiometabolic_o2csf__NPX	P15086	CPB1	CPB1	0.0224289	0.28786	0.73068	0.0170415	0.439411	0.561268	0.020323	0.34204	0.779811	0.0136129	0.54218	0.661829																			0.034544	0.151843	0.675299	0.0538295	0.0948881	0.536253	0.00559737	0.893759	0.992978				-0.0304506	0.511691	0.976256
CPB2__Inflammation_II_o2csf__NPX	Q96IY4	CPB2	CPB2	0.00273766	0.907904	0.969515	-0.00819194	0.740278	0.831095	0.00411228	0.863901	0.964199	-0.00888571	0.722842	0.808258																			-0.00835727	0.76281	0.959984	-0.0669257	0.0926951	0.535016	0.044621	0.275354	0.968278				0.0445313	0.341896	0.953748
CPE__Oncology_o2csf__NPX	P16870	CPE	CPE	0.02146	0.426473	0.807289	-0.0219431	0.436074	0.558544	0.0255314	0.350558	0.78412	-0.0262582	0.357787	0.488882																			0.0444633	0.156009	0.676927	0.0673025	0.102933	0.536253	0.00852711	0.858559	0.992978				-0.0495266	0.358161	0.953748
CPM__Neurology_o2csf__NPX	P14384	CPM	CPM	-0.0258726	0.276427	0.724127	-0.0357013	0.150338	0.262385	-0.0209206	0.384846	0.816308	-0.032191	0.200528	0.322063																			-0.0162542	0.5555	0.907991	-0.0197354	0.606306	0.880438	-0.0231783	0.569379	0.992488				-0.0458168	0.336617	0.953748
CPPED1__Neurology_o2csf__NPX	Q9BRF8	CPPED1	CPPED1	-0.00889676	0.715418	0.914794	0.0174453	0.493568	0.61295	-0.0119063	0.630236	0.90961	0.019454	0.451366	0.577672																			-0.0165196	0.561456	0.910239	0.00552615	0.890932	0.976667	-0.0509861	0.248955	0.968278				0.00352231	0.944276	0.989817
CPVL__Oncology_o2csf__NPX	Q9H3G5	CPVL	CPVL	-0.067626	0.0293429	0.425167	-0.0576729	0.0753546	0.156212	-0.060293	0.0550152	0.467415	-0.0475231	0.147475	0.258035																			-0.0631536	0.0788445	0.56432	-0.0355071	0.484158	0.84394	-0.0759164	0.137814	0.946034				-0.0711097	0.259185	0.953748
CPXM1__Oncology_o2csf__NPX	Q96SM3	CPXM1	CPXM1	-0.0167266	0.5085	0.852198	-0.013006	0.622522	0.732085	-0.0151089	0.555762	0.891654	-0.010457	0.69618	0.787946																			-0.0157578	0.595374	0.919162	-0.02705	0.50964	0.857312	-0.00940648	0.830859	0.992978				-0.00882982	0.85822	0.980065
CPXM2__Cardiometabolic_II_o2csf__NPX		CPXM2	CPXM2	-0.014688	0.525619	0.856903	-0.00345762	0.88621	0.933065	-0.014536	0.535708	0.87879	-0.000967109	0.968515	0.982757																			-0.0169899	0.527352	0.891464	-0.0353183	0.350041	0.772743	0.00222226	0.957731	0.994086				-0.0179547	0.704012	0.980065
CR1__Inflammation_II_o2csf__NPX	P17927	CR1	CR1	0.0112754	0.618048	0.883561	0.0414171	0.0792127	0.162515	0.00500717	0.826851	0.959218	0.0405737	0.0898318	0.176492																			-0.00150782	0.955001	0.991348	-0.0443453	0.256056	0.699753	0.0422578	0.276336	0.968278				0.032029	0.473581	0.96146
CR2__Cardiometabolic_o2csf__NPX	P20023	CR2	CR2	0.0152781	0.552661	0.864096	-0.00435161	0.871423	0.922488	0.0163982	0.529725	0.878425	-0.00715434	0.792991	0.859773																			0.0172022	0.566733	0.912414	-0.0219578	0.605547	0.880438	0.0739004	0.0884022	0.914849				0.00678499	0.894773	0.981045
CREG1__Oncology_o2csf__NPX	O75629	CREG1	CREG1	0.00827361	0.696462	0.906707	-0.00749348	0.735115	0.829214	0.00968564	0.65236	0.916598	-0.00912752	0.684356	0.779001																			0.0231565	0.330142	0.77468	0.0157545	0.619796	0.880438	0.0220704	0.543544	0.973737				-0.0483675	0.298077	0.953748
CRELD2__Inflammation_o2csf__NPX		CRELD2	CRELD2	0.00710669	0.755796	0.937834	-0.0470712	0.0483304	0.111674	0.0147742	0.522801	0.873826	-0.0495637	0.0402737	0.0960905																			0.0191251	0.480854	0.882066	0.0758103	0.0417093	0.41765	-0.0346955	0.385503	0.973737				0.0100038	0.815279	0.980065
CRHR1__Cardiometabolic_o2csf__NPX		CRHR1	CRHR1	0.0181654	0.527709	0.856903	-0.0509429	0.0897194	0.178031	0.0267931	0.357549	0.787971	-0.0554864	0.0682504	0.141274																			0.044183	0.182694	0.707756	0.00472346	0.918972	0.987516	0.0844058	0.0790854	0.900413				-0.0682272	0.2381	0.953748
CRIM1__Inflammation_o2csf__NPX	Q9NZV1	CRIM1	CRIM1	0.0260269	0.109862	0.573147	-0.0337561	0.0470083	0.109897	0.0321011	0.051248	0.462896	-0.0391837	0.022748	0.0616811																			0.0328733	0.0774423	0.56432	0.0428457	0.108085	0.542573	0.0266137	0.347162	0.973737				0.0290663	0.384864	0.953748
CRIP2__Neurology_o2csf__NPX	P52943	CRIP2	CRIP2	-0.00960528	0.609825	0.879945	0.0240602	0.220653	0.349178	-0.0137055	0.472301	0.850517	0.0263819	0.185244	0.304771																			-0.00665044	0.758401	0.959984	-0.0344871	0.303663	0.734773	0.0225922	0.529274	0.973737				-0.0297188	0.472374	0.96146
CRISP2__Oncology_o2csf__NPX	P16562	CRISP2	CRISP2	0.0494221	0.0666473	0.51901	-0.0255665	0.363774	0.496755	0.054792	0.0447604	0.440673	-0.0347857	0.222018	0.343639																			0.0470402	0.13836	0.64975	0.0145123	0.742907	0.931911	0.0801734	0.0840404	0.900413				0.0865535	0.0921809	0.953748
CRISP3__Inflammation_II_o2csf__NPX	P54108	CRISP3	CRISP3	0.00477575	0.858294	0.96775	0.00896404	0.74827	0.837364	0.00347983	0.897888	0.970324	0.00837697	0.767367	0.838362																			0.00331204	0.916645	0.988702	-0.0686704	0.139186	0.591166	0.0667723	0.124274	0.946034				0.0124596	0.806924	0.980065
CRLF1__Inflammation_o2csf__NPX	O75462	CRLF1	CRLF1	0.0029741	0.853678	0.96775	-0.0321026	0.0564098	0.124747	0.00818803	0.615893	0.907383	-0.0334929	0.0496279	0.111612																			0.0019316	0.918123	0.988702	0.0155044	0.560183	0.874006	-0.0185328	0.516152	0.973737				0.0256025	0.42705	0.956378
CRYM__Neurology_II_o2csf__NPX		CRYM	CRYM	0.0673005	0.0131026	0.327136	0.0230563	0.416182	0.541543	0.065444	0.0172482	0.386972	0.0122321	0.669411	0.766379																			0.0898166	0.00433686	0.223429	0.0708459	0.120171	0.56282	0.119154	0.00756133	0.841825				-0.0100602	0.856178	0.980065
CSF1R__Inflammation_II_o2csf__NPX	P07333	CSF1R	CSF1R	-0.0217859	0.320159	0.741907	-0.00488295	0.830985	0.898833	-0.0215991	0.33114	0.775534	-0.00119026	0.959067	0.977335																			-0.024762	0.34344	0.789627	-0.0361567	0.332724	0.757689	-0.0073475	0.846395	0.992978				-1.68199e-06	0.999967	0.999967
CSF1__Inflammation_o2csf__NPX	P09603	CSF1	CSF1	0.00907113	0.468498	0.822927	-0.0118175	0.365811	0.496755	0.011207	0.376871	0.805094	-0.0137204	0.300286	0.429289																			0.00853071	0.557855	0.910227	0.0124512	0.554288	0.874006	0.00370773	0.872707	0.992978				0.0174802	0.500115	0.976256
CSF2RA__Neurology_o2csf__NPX	P15509	CSF2RA	CSF2RA	-0.00612293	0.817594	0.95577	0.0411402	0.137503	0.246452	-0.0128553	0.632559	0.910859	0.0433178	0.122981	0.224202																			-0.0111305	0.721668	0.946642	-0.0251185	0.574868	0.8768	0.000129241	0.99777	0.998488				-0.0180849	0.732296	0.980065
CSPG4__Cardiometabolic_II_o2csf__NPX	Q6UVK1	CSPG4	CSPG4	0.0192441	0.283508	0.7276	-0.0220889	0.238092	0.367575	0.0232679	0.200503	0.656867	-0.0260088	0.17032	0.285525																			0.0237435	0.261169	0.739622	0.0188569	0.547973	0.874006	0.0142847	0.635322	0.992978				0.0169782	0.627308	0.976256
CSPG5__Neurology_II_o2csf__NPX		CSPG5	CSPG5	-0.0246954	0.286679	0.730349	-0.0343528	0.155549	0.267452	-0.0199385	0.395626	0.826893	-0.0310217	0.205546	0.326492																			-0.0211081	0.439497	0.851725	0.00265433	0.945619	0.987756	-0.0402552	0.30927	0.968278				-0.0136229	0.760189	0.980065
CST1__Inflammation_II_o2csf__NPX	P01037	CST1	CST1	0.0370674	0.198529	0.660745	-0.0379482	0.207504	0.336407	0.0440886	0.131071	0.572507	-0.0453863	0.136637	0.242736																			0.0295486	0.371499	0.805422	0.0372277	0.450963	0.827393	0.0317671	0.517156	0.973737				0.0863586	0.149744	0.953748
CST3__Cardiometabolic_o2csf__NPX	P01034	CST3	CST3	0.0507441	0.10763	0.573147	-0.0676273	0.0399261	0.0964187	0.0628356	0.0488369	0.457544	-0.0782168	0.0188901	0.0530761																			0.055223	0.132011	0.636444	0.0874728	0.0853078	0.518759	-0.0029473	0.949803	0.994086				0.0915928	0.146924	0.953748
CST5__Neurology_o2csf__NPX	P28325	CST5	CST5	0.00429811	0.879211	0.96775	-0.0157667	0.593607	0.704902	0.00686884	0.810566	0.95921	-0.0169067	0.572304	0.686271																			0.00733844	0.819491	0.972068	-0.0572776	0.191269	0.64888	0.0741481	0.129033	0.946034				-0.023763	0.692366	0.980065
CST6__Cardiometabolic_o2csf__NPX	Q15828	CST6	CST6	-0.00748713	0.665311	0.899093	0.0221883	0.219436	0.348044	-0.0112123	0.522489	0.873826	0.0240799	0.188592	0.307606																			-0.00962188	0.637143	0.932564	-0.040364	0.176053	0.630541	0.0165892	0.609901	0.992978				-0.00620368	0.858254	0.980065
CST7__Inflammation_o2csf__NPX	O76096	CST7	CST7	-0.00701135	0.735058	0.92197	0.0215978	0.317964	0.451775	-0.0106315	0.61257	0.907383	0.0233914	0.286001	0.413541																			-0.00572133	0.808098	0.972068	-0.021737	0.522961	0.860872	0.0134691	0.723025	0.992978				-0.0232043	0.613259	0.976256
CTBS__Inflammation_II_o2csf__NPX		CTBS	CTBS	0.00360401	0.878546	0.96775	0.0121177	0.622615	0.732085	0.0017427	0.941919	0.982903	0.0118185	0.636048	0.739133																			0.0100695	0.720814	0.946642	-0.00781768	0.845057	0.961716	0.0206463	0.622092	0.992978				-0.0278187	0.525033	0.976256
CTHRC1__Cardiometabolic_II_o2csf__NPX	Q96CG8	CTHRC1	CTHRC1	0.0155025	0.453628	0.819586	-0.0249119	0.248758	0.377342	0.0198756	0.342932	0.779811	-0.0282655	0.196612	0.31727																			0.0338057	0.171347	0.70499	0.0340036	0.344975	0.767776	0.0421899	0.280387	0.968278				-0.0099004	0.797475	0.980065
CTRB1__Neurology_o2csf__NPX	P17538	CTRB1	CTRB1	0.0233631	0.425747	0.807289	0.0483822	0.114249	0.213603	0.0163353	0.582313	0.907184	0.0456359	0.141581	0.249242																			0.0103588	0.758955	0.959984	0.0117892	0.79929	0.95108	-0.00558777	0.909832	0.992978				0.0243765	0.684719	0.980065
CTRC__Inflammation_o2csf__NPX	Q99895	CTRC	CTRC	0.0363813	0.222867	0.685396	0.0302896	0.331253	0.464021	0.0325258	0.28231	0.726074	0.0247669	0.433041	0.558775																			0.0299412	0.381523	0.806872	0.0587387	0.216775	0.665448	-0.00911378	0.853648	0.992978				0.0260378	0.671453	0.980065
CTRL__Neurology_II_o2csf__NPX	P40313	CTRL	CTRL	-0.0210963	0.410092	0.799779	-0.0521687	0.0508314	0.114952	-0.0134421	0.603919	0.907184	-0.0499229	0.0651462	0.136122																			-0.0074893	0.800782	0.969441	0.0106579	0.802425	0.952758	-0.0289646	0.494845	0.973737				-0.0305762	0.548218	0.976256
CTSB__Cardiometabolic_o2csf__NPX	P07858	CTSB	CTSB	0.0313136	0.204147	0.66816	0.0225028	0.382258	0.510121	0.0285899	0.252582	0.70128	0.0177083	0.497258	0.62202																			0.0457018	0.112129	0.596082	0.00277776	0.946733	0.987756	0.111079	0.00757127	0.841825				-0.0193243	0.700448	0.980065
CTSC__Inflammation_o2csf__NPX	P53634	CTSC	CTSC	-0.0234024	0.368487	0.778007	-0.037714	0.16503	0.280289	-0.0180205	0.494234	0.856765	-0.0346635	0.20805	0.328861																			-0.0168598	0.578473	0.915836	-0.0984171	0.0240696	0.391608	0.0635104	0.150168	0.946034				-0.0198447	0.700109	0.980065
CTSD__Cardiometabolic_o2csf__NPX	P07339	CTSD	CTSD	0.021317	0.414713	0.801203	-0.0276066	0.311859	0.445641	0.0262603	0.321337	0.774662	-0.0320287	0.246915	0.372514																			0.0470469	0.110581	0.596082	-0.00732987	0.850141	0.962724	0.0932703	0.048094	0.900413				-0.0486935	0.378906	0.953748
CTSE__Inflammation_II_o2csf__NPX	P14091	CTSE	CTSE	-0.00865907	0.726605	0.92002	-0.00157395	0.951465	0.972639	-0.00864149	0.730725	0.943136	-0.000113391	0.996549	0.998703																			-0.0376307	0.186933	0.708511	-0.067795	0.0904114	0.526774	-0.0179444	0.682138	0.992978				0.08271	0.110989	0.953748
CTSH__Cardiometabolic_o2csf__NPX	P09668	CTSH	CTSH	0.0116298	0.666824	0.899093	-0.0192946	0.493974	0.61295	0.0150063	0.583639	0.907184	-0.0218263	0.445285	0.571922																			0.0335315	0.279068	0.757652	-0.0217968	0.604496	0.880438	0.0839703	0.0755721	0.900413				-0.0715242	0.204539	0.953748
CTSL__Cardiometabolic_o2csf__NPX		CTSL	CTSL	-0.00904609	0.647955	0.896821	-0.0300454	0.146246	0.258455	-0.00451593	0.821929	0.95921	-0.0292835	0.162452	0.276853																			-0.0044602	0.844515	0.978437	-0.0253441	0.427361	0.825085	0.0172526	0.618554	0.992978				-0.0126237	0.759181	0.980065
CTSO__Inflammation_o2csf__NPX	P43234	CTSO	CTSO	0.040976	0.0366265	0.460571	-0.0261535	0.201698	0.328913	0.0462476	0.0198611	0.406276	-0.0339756	0.101035	0.192784																			0.0581888	0.00825043	0.308641	0.0247889	0.399539	0.807788	0.0839481	0.0175506	0.841825				-0.00255171	0.95237	0.992107
CTSS__Neurology_o2csf__NPX	P25774	CTSS	CTSS	-0.0313785	0.148497	0.606585	-0.0307012	0.175854	0.295069	-0.0273426	0.213929	0.664799	-0.0260883	0.256124	0.381036																			-0.0121026	0.630422	0.931899	-0.0344215	0.337483	0.763315	0.012796	0.745502	0.992978				-0.0896105	0.0434319	0.89465
CTSV__Oncology_o2csf__NPX	O60911	CTSV	CTSV	0.0158145	0.599104	0.877411	-0.0676	0.0311766	0.0805659	0.0269563	0.37559	0.805094	-0.0721375	0.0232787	0.0625108																			0.0609956	0.0738092	0.56432	0.058192	0.209722	0.665448	0.0512888	0.303157	0.968278				-0.0864347	0.165916	0.953748
CTSZ__Cardiometabolic_o2csf__NPX	Q9UBR2	CTSZ	CTSZ	-0.00313849	0.890384	0.96775	-0.0369555	0.120071	0.222395	0.00265974	0.908179	0.972983	-0.0374054	0.120692	0.220608																			0.00423414	0.872188	0.98134	-0.0267699	0.468764	0.835962	0.0317697	0.43104	0.973737				0.00717553	0.876961	0.980065
CX3CL1__Neurology_o2csf__NPX	P78423	CX3CL1	CX3CL1	-0.00924639	0.654875	0.899093	-0.0446766	0.0383709	0.0936385	-0.00236514	0.910028	0.972983	-0.0442759	0.0429496	0.10131																			0.00290084	0.904386	0.985609	-0.0226667	0.528846	0.860872	0.0436041	0.206104	0.968278				-0.0168259	0.680061	0.980065
CXCL10__Inflammation_o2csf__NPX	P02778	CXCL10	CXCL10	-0.0482527	0.0387614	0.460571	-0.0638849	0.00874412	0.0286865	-0.0393979	0.0950089	0.546105	-0.0572382	0.0202773	0.056075																			-0.0231403	0.384118	0.807112	-0.0346321	0.35521	0.773792	-0.015111	0.722771	0.992978				-0.0984025	0.0446522	0.89465
CXCL13__Neurology_o2csf__NPX	O43927	CXCL13	CXCL13	-0.0327131	0.170735	0.644922	-0.0259386	0.298714	0.431924	-0.0295309	0.222077	0.673004	-0.0210677	0.40442	0.534674																			-0.0235372	0.398238	0.81945	-0.049951	0.233209	0.670236	-0.0119701	0.772196	0.992978				-0.0365997	0.441409	0.961243
CXCL16__Cardiometabolic_o2csf__NPX	Q9H2A7	CXCL16	CXCL16	0.00855557	0.580843	0.874779	0.00782879	0.628601	0.7385	0.00754333	0.631038	0.90961	0.00655854	0.689327	0.783264																			0.0160166	0.367616	0.805422	0.0171623	0.517749	0.860872	0.0240115	0.38594	0.973737				-0.018763	0.577752	0.976256
CXCL17__Inflammation_o2csf__NPX	Q6UXB2	CXCL17	CXCL17	-0.0245063	0.315247	0.741611	-0.0051412	0.840214	0.905998	-0.0243468	0.325045	0.775534	-0.00103057	0.968186	0.982757																			-0.0451839	0.107632	0.596082	-0.167279	0.000274632	0.0764026	0.0660596	0.145825	0.946034				0.0632957	0.236065	0.953748
CXCL1__Inflammation_o2csf__NPX	P09341	CXCL1	CXCL1	-0.0149978	0.48598	0.834615	-0.0208962	0.352571	0.486051	-0.0120981	0.579123	0.907184	-0.0188685	0.407512	0.537227																			-0.0106499	0.672583	0.934864	-0.0153596	0.661159	0.88957	0.00424903	0.91849	0.992978				-0.0169999	0.695987	0.980065
CXCL8__Cardiometabolic_o2csf__NPX	P10145	CXCL8	CXCL8_4	-0.018731	0.391364	0.783292	0.0266421	0.242983	0.372235	-0.0234764	0.288954	0.732121	0.0306114	0.185579	0.304771																			-0.040475	0.106533	0.596082	-0.0701955	0.040248	0.417592	-0.012044	0.76298	0.992978				0.0256021	0.585942	0.976256
CXCL8__Inflammation_o2csf__NPX	P10145	CXCL8	CXCL8_3	-0.0111916	0.595475	0.876361	0.0373605	0.0894764	0.177802	-0.0174403	0.413768	0.837317	0.0403093	0.070676	0.145215																			-0.0373202	0.126459	0.628831	-0.0763458	0.0210074	0.38449	0.0042097	0.915333	0.992978				0.0438079	0.325867	0.953748
CXCL8__Neurology_o2csf__NPX	P10145	CXCL8	CXCL8_2	-0.0182352	0.376783	0.778007	0.0138694	0.519762	0.639248	-0.0209352	0.316791	0.767875	0.0174096	0.42527	0.552335																			-0.0304473	0.193372	0.709986	-0.0546109	0.0869265	0.518947	-0.00815766	0.831205	0.992978				0.000431493	0.992464	0.99945
CXCL8__Oncology_o2csf__NPX	P10145	CXCL8	CXCL8_1	-0.0264829	0.196611	0.660745	0.0124538	0.560846	0.678971	-0.0291823	0.1604	0.610769	0.0173889	0.422755	0.549581																			-0.0445914	0.0625599	0.554273	-0.086779	0.0089691	0.319622	-0.00948078	0.802769	0.992978				0.0192934	0.647543	0.980065
CXCL9__Inflammation_o2csf__NPX	Q07325	CXCL9	CXCL9	-0.0421614	0.0428175	0.460571	0.0197702	0.363477	0.496755	-0.0464316	0.027697	0.414053	0.0276035	0.209722	0.330377																			-0.044986	0.0532507	0.538905	-0.0597176	0.105613	0.538662	-0.0333263	0.461564	0.973737				-0.0512347	0.321405	0.953748
CYB5R2__Oncology_II_o2csf__NPX	Q6BCY4	CYB5R2	CYB5R2	0.000277547	0.992699	0.998441	-0.0360679	0.254564	0.384055	0.00602461	0.844579	0.959725	-0.0370856	0.247895	0.373184																			-0.0202242	0.56438	0.912404	0.0346048	0.485298	0.844867	-0.0796526	0.114157	0.946034				0.0944537	0.119823	0.953748
CYTL1__Cardiometabolic_II_o2csf__NPX	Q9NRR1	CYTL1	CYTL1	1.61029e-05	0.999382	0.999382	-0.0120715	0.577944	0.694231	0.001969	0.925585	0.97611	-0.0124091	0.572822	0.686301																			0.00169449	0.944291	0.988702	0.00760474	0.822451	0.959045	-0.00620197	0.867627	0.992978				-0.0124938	0.764199	0.980065
DAG1__Inflammation_o2csf__NPX	Q14118	DAG1	DAG1	0.00452645	0.767077	0.944697	-0.00468741	0.768983	0.852995	0.00539448	0.727698	0.941223	-0.00559949	0.729289	0.809901																			0.0036804	0.833788	0.977133	-0.000909379	0.968946	0.993691	0.0033616	0.905813	0.992978				0.00445248	0.890895	0.980408
DBH__Inflammation_II_o2csf__NPX		DBH	DBH	0.0218856	0.449685	0.818114	0.000651664	0.982806	0.988491	0.0223686	0.446003	0.848729	-0.00312208	0.918858	0.950824																			0.0301126	0.370495	0.805422	-0.00414204	0.930335	0.987756	0.0577586	0.224403	0.968278				-0.0124256	0.830855	0.980065
DCN__Cardiometabolic_o2csf__NPX	P07585	DCN	DCN	0.0213985	0.494884	0.839493	-0.00170876	0.958383	0.975209	0.0222545	0.483894	0.854189	-0.00549203	0.868598	0.918798																			0.0450614	0.215239	0.709986	0.0387838	0.450915	0.827393	0.0327417	0.526883	0.973737				-0.0533709	0.395103	0.956378
DFFA__Inflammation_o2csf__NPX	O00273	DFFA	DFFA	-0.00822304	0.682933	0.904724	0.0456808	0.0296253	0.0774601	-0.0157558	0.439088	0.847021	0.048358	0.0231372	0.0622511																			-0.0162892	0.493556	0.886123	-0.0670885	0.0630485	0.46671	0.0354135	0.317115	0.968278				-0.00975259	0.810599	0.980065
DIPK1C__Neurology_II_o2csf__NPX	Q0P6D2	DIPK1C	DIPK1C	-0.00401593	0.872871	0.96775	-0.0543518	0.0378168	0.0928617	0.00449607	0.859436	0.964093	-0.0551085	0.037784	0.0910875																			0.0210516	0.480784	0.882066	0.0477418	0.275469	0.706971	-0.000884499	0.983094	0.994086				-0.0399831	0.382964	0.953748
DKK1__Neurology_o2csf__NPX	O94907	DKK1	DKK1	0.0143191	0.357748	0.773055	0.0161808	0.319641	0.453249	0.0121326	0.441927	0.847021	0.014134	0.391022	0.522489																			0.0192248	0.287779	0.762025	0.0398662	0.113636	0.550967	-0.00331312	0.911137	0.992978				-0.0176725	0.590568	0.976256
DKK3__Cardiometabolic_o2csf__NPX	Q9UBP4	DKK3	DKK3	0.06285	0.024304	0.39498	-0.0460639	0.114096	0.213603	0.0718836	0.0109346	0.323616	-0.0582221	0.0482221	0.109932																			0.0511903	0.116889	0.604951	0.0241109	0.626858	0.880438	0.0700297	0.104704	0.922999				0.13202	0.0172358	0.823857
DKK4__Neurology_o2csf__NPX	Q9UBT3	DKK4	DKK4	-0.0400047	0.0414276	0.460571	-0.0317151	0.121661	0.224444	-0.036024	0.0698554	0.496941	-0.0256127	0.216784	0.338816																			-0.0233991	0.311269	0.766327	-0.00729165	0.839381	0.961048	-0.0355156	0.30129	0.968278				-0.0643724	0.0921686	0.953748
DKKL1__Oncology_o2csf__NPX	Q9UK85	DKKL1	DKKL1	-0.0421404	0.137714	0.602401	0.0673544	0.0230242	0.0639254	-0.054154	0.0592495	0.47175	0.0766187	0.0106748	0.0331443																			-0.0800593	0.0160073	0.371103	-0.0881087	0.0696456	0.486734	-0.0692951	0.133326	0.946034				0.00861311	0.875565	0.980065
DLK1__Cardiometabolic_o2csf__NPX	P80370	DLK1	DLK1	-0.0126417	0.47389	0.828297	-0.0236	0.20045	0.328031	-0.00919183	0.607362	0.907383	-0.0220293	0.238555	0.362656																			0.00743806	0.722347	0.946642	0.0120094	0.684416	0.903247	0.00636102	0.849659	0.992978				-0.047116	0.163004	0.953748
DMP1__Cardiometabolic_II_o2csf__NPX		DMP1	DMP1	0.0113408	0.687038	0.904979	0.0177376	0.546077	0.665726	0.00882758	0.757034	0.946813	0.0162497	0.585394	0.697875																			-0.00921595	0.77807	0.963964	0.047722	0.306371	0.738582	-0.0541216	0.256532	0.968278				0.0660379	0.251521	0.953748
DNMBP__Neurology_o2csf__NPX		DNMBP	DNMBP	-0.0639597	0.00065795	0.0508449	0.0400279	0.0415246	0.0991798	-0.0720784	0.00014664	0.0432605	0.0522379	0.00827788	0.0268912																			-0.07627	0.000688436	0.136517	-0.129897	0.000172876	0.0764026	-0.0233672	0.480353	0.973737				-0.0553382	0.128696	0.953748
DOC2B__Neurology_II_o2csf__NPX	Q14184	DOC2B	DOC2B	-0.00989609	0.714782	0.914794	-0.0176033	0.533599	0.653952	-0.00736508	0.788455	0.956662	-0.0163608	0.568186	0.6831																			-0.0265972	0.404945	0.827134	-0.0127577	0.783509	0.94524	-0.0377189	0.407907	0.973737				0.0649393	0.211533	0.953748
DPP10__Inflammation_o2csf__NPX	Q8N608	DPP10	DPP10	0.0419259	0.0527908	0.489918	0.0124567	0.581962	0.696647	0.0410707	0.0612837	0.476232	0.00552779	0.809241	0.871249																			0.0418933	0.100086	0.581338	0.0694578	0.0576817	0.459997	0.0171482	0.640086	0.992978				0.0344006	0.419543	0.956378
DPP4__Cardiometabolic_o2csf__NPX	P27487	DPP4	DPP4	-0.0282886	0.239549	0.700787	0.000100977	0.996795	0.997513	-0.0290783	0.233196	0.683867	0.00505785	0.842641	0.899506																			-0.0349341	0.211732	0.709986	-0.11377	0.00443725	0.250831	0.040858	0.292981	0.968278				-0.00955283	0.843376	0.980065
DPP6__Oncology_o2csf__NPX	P42658	DPP6	DPP6	0.0139463	0.530006	0.856903	-0.0114551	0.621276	0.731748	0.0161456	0.473257	0.850517	-0.0141839	0.546177	0.664683																			-0.000825315	0.974521	0.99355	0.0429297	0.255653	0.699753	-0.0437003	0.233154	0.968278				0.0692563	0.120171	0.953748
DPP7__Cardiometabolic_o2csf__NPX	Q9UHL4	DPP7	DPP7	0.0191502	0.52429	0.856903	-0.0328727	0.294979	0.427857	0.0249367	0.413252	0.837317	-0.0371097	0.243529	0.368606																			0.0357286	0.302878	0.762025	0.0504737	0.28661	0.72212	-0.0101488	0.839018	0.992978				-0.0296461	0.6285	0.976256
DPT__Cardiometabolic_o2csf__NPX	Q07507	DPT	DPT	6.52258e-05	0.99776	0.999382	0.0289441	0.232757	0.361539	-0.0045904	0.845396	0.959725	0.0297285	0.226846	0.349052																			0.00969797	0.722604	0.946642	0.0100239	0.804459	0.953015	0.018038	0.672009	0.992978				-0.0358173	0.443735	0.961243
DRAXIN__Neurology_o2csf__NPX	Q8NBI3	DRAXIN	DRAXIN	-0.0171378	0.37741	0.778007	0.00708425	0.726834	0.820856	-0.0187224	0.341483	0.779811	0.0102428	0.618185	0.725038																			-0.0248268	0.272174	0.74969	-0.013125	0.684355	0.903247	-0.0298374	0.388733	0.973737				-0.0177094	0.639349	0.978416
DSC2__Neurology_o2csf__NPX	Q02487	DSC2	DSC2	-0.0353862	0.0250088	0.39498	0.0327238	0.0473508	0.110371	-0.0414999	0.00934476	0.323616	0.0397007	0.0172928	0.0491239																			-0.047329	0.0121229	0.344142	-0.0366644	0.194907	0.653289	-0.0674899	0.0310731	0.900413				-0.00897992	0.770735	0.980065
DSCAM__Neurology_II_o2csf__NPX	O60469	DSCAM	DSCAM	0.0210388	0.305774	0.738782	-0.0125421	0.558631	0.676878	0.0235738	0.257485	0.707647	-0.0164895	0.447817	0.574114																			0.0240741	0.291515	0.762025	0.0739914	0.0105872	0.333678	-0.00596544	0.864191	0.992978				0.0279387	0.544172	0.976256
DSG2__Neurology_o2csf__NPX	Q14126	DSG2	DSG2	-0.0304989	0.124695	0.578169	-0.0127398	0.539466	0.659538	-0.0292944	0.145692	0.581783	-0.00780882	0.710317	0.797458																			-0.02649	0.264774	0.741047	-0.0596342	0.080333	0.508483	0.00126858	0.972267	0.994086				-0.0279195	0.456708	0.961243
DSG3__Oncology_o2csf__NPX	P32926	DSG3	DSG3	-0.0141934	0.607798	0.879608	-0.0578441	0.044992	0.105895	-0.00548092	0.844672	0.959725	-0.0569293	0.0515542	0.114739																			-0.00488602	0.879522	0.983434	0.03651	0.416987	0.815794	-0.0414823	0.368535	0.973737				-0.0119229	0.826888	0.980065
DUT__Oncology_II_o2csf__NPX	P33316	DUT	DUT	0.0221402	0.408276	0.799779	-0.0230376	0.409894	0.536371	0.0265089	0.328864	0.775534	-0.0276104	0.330059	0.460494																			0.00731389	0.812085	0.972068	0.00942946	0.830217	0.959045	0.00172209	0.968923	0.994086				0.0815074	0.140296	0.953748
ECE1__Neurology_o2csf__NPX	P42892	ECE1	ECE1	-0.00450793	0.88116	0.96775	-0.0460345	0.143558	0.255684	0.00266215	0.930527	0.97795	-0.0464824	0.145146	0.25428																			0.0219852	0.52939	0.891502	0.0328933	0.508413	0.857312	0.0132768	0.79119	0.992978				-0.0703049	0.242588	0.953748
ECHDC3__Cardiometabolic_II_o2csf__NPX		ECHDC3	ECHDC3	-0.0084118	0.778898	0.946716	0.000899116	0.977067	0.986285	-0.00878927	0.772397	0.951461	0.00240346	0.939605	0.965994																			-0.0491879	0.159728	0.677428	-0.0632083	0.196638	0.655105	-0.0509553	0.310876	0.968278				0.12323	0.036851	0.878695
EDA2R__Oncology_o2csf__NPX	Q9HAV5	EDA2R	EDA2R	-0.0110918	0.51859	0.856903	0.00766938	0.669022	0.772704	-0.0126115	0.469063	0.850517	0.00980084	0.589921	0.701301																			-0.00584863	0.766216	0.959984	0.0169634	0.563241	0.874006	-0.039008	0.277837	0.968278				-0.0364585	0.355216	0.953748
EDAR__Inflammation_o2csf__NPX	Q9UNE0	EDAR	EDAR	-0.00985062	0.657516	0.899093	0.0207684	0.370648	0.500555	-0.0134382	0.550687	0.888637	0.0230492	0.327081	0.457256																			-0.00369348	0.887883	0.983434	-0.0426037	0.257439	0.700102	0.0374941	0.342964	0.973737				-0.0350795	0.425141	0.956378
EDIL3__Cardiometabolic_o2csf__NPX	O43854	EDIL3	EDIL3	0.057547	0.0487907	0.477401	-0.0276339	0.365272	0.496755	0.0634787	0.0319401	0.425002	-0.0383432	0.214334	0.335742																			0.0844812	0.0115904	0.344142	0.0977103	0.0354063	0.413432	0.0581516	0.224204	0.968278				-0.0201493	0.737957	0.980065
EDN1__Cardiometabolic_II_o2csf__NPX	P05305	EDN1	EDN1	0.00533224	0.790627	0.947869	-0.0204464	0.329522	0.463437	0.00872296	0.6682	0.919489	-0.021918	0.302503	0.431571																			0.017946	0.436868	0.851725	0.0352225	0.306965	0.738733	0.00968584	0.795449	0.992978				-0.0114794	0.787113	0.980065
EDNRB__Inflammation_II_o2csf__NPX		EDNRB	EDNRB	-0.0447749	0.0693782	0.51901	0.0215348	0.40341	0.530882	-0.0494277	0.0479243	0.456594	0.029922	0.251366	0.377591																			-0.0566104	0.0550588	0.539986	-0.00294587	0.943752	0.987756	-0.101885	0.0165917	0.841825				-0.0113623	0.804294	0.980065
EFEMP1__Cardiometabolic_o2csf__NPX	Q12805	EFEMP1	EFEMP1	0.00175039	0.896357	0.96948	0.0144469	0.303099	0.436903	-0.000497521	0.970852	0.991523	0.0145308	0.306931	0.435654																			0.0101328	0.516793	0.888213	0.00424586	0.854616	0.962724	0.0133458	0.605926	0.992978				-0.0384949	0.172224	0.953748
EFHD1__Neurology_II_o2csf__NPX	Q9BUP0	EFHD1	EFHD1	-0.0267504	0.185131	0.660745	0.0326425	0.12141	0.224278	-0.0327043	0.109621	0.551794	0.0381999	0.0735426	0.149344																			-0.0391624	0.0882301	0.578099	-0.0181861	0.62669	0.880438	-0.0678772	0.0663666	0.900413				0.022954	0.616211	0.976256
EFNA4__Neurology_o2csf__NPX	P52798	EFNA4	EFNA4	-0.0120611	0.376239	0.778007	-0.0151936	0.285722	0.416603	-0.00996619	0.470598	0.850517	-0.0135083	0.349043	0.479762																			0.00126418	0.935711	0.988702	-0.000361299	0.988196	0.996888	0.00344954	0.881315	0.992978				-0.0539408	0.0625873	0.953748
EFNB2__Neurology_II_o2csf__NPX	P52799	EFNB2	EFNB2	-0.0324493	0.148703	0.606585	-0.0517251	0.0273925	0.0729943	-0.0251026	0.269429	0.719338	-0.0474902	0.0455739	0.105795																			-0.0355265	0.173333	0.70499	-0.0546699	0.158938	0.622703	-0.0108467	0.76626	0.992978				0.00873222	0.845635	0.980065
EGFLAM__Oncology_II_o2csf__NPX	Q63HQ2	EGFLAM	EGFLAM	-0.0242651	0.252947	0.710808	-0.0318167	0.150918	0.262738	-0.019882	0.354997	0.787971	-0.0284829	0.204386	0.325784																			-0.0134525	0.59327	0.917952	-0.00779602	0.825955	0.959045	-0.0128995	0.727656	0.992978				-0.0377195	0.346958	0.953748
EGFR__Cardiometabolic_o2csf__NPX	P00533	EGFR	EGFR	0.0137043	0.447774	0.818114	-0.023359	0.215413	0.344413	0.0178641	0.328848	0.775534	-0.026428	0.166868	0.282363																			0.0160031	0.458337	0.868239	0.013925	0.645893	0.88957	0.0206064	0.530922	0.973737				0.0307851	0.361729	0.953748
EGF__Inflammation_o2csf__NPX	P01133	EGF	EGF	0.00423853	0.886776	0.96775	0.0473571	0.127469	0.232429	-0.00324499	0.914297	0.972983	0.0479099	0.128373	0.231605																			-0.00482038	0.890051	0.983434	0.0424388	0.404767	0.811671	-0.0421167	0.395085	0.973737				0.00859206	0.885221	0.980065
ELN__Cardiometabolic_II_o2csf__NPX		ELN	ELN	-0.00916924	0.660003	0.899093	-0.0179044	0.410701	0.536418	-0.00657092	0.755761	0.946813	-0.0167959	0.446499	0.572953																			-0.0082958	0.733637	0.946642	0.0150059	0.699067	0.908521	-0.0317957	0.408054	0.973737				0.00936221	0.825556	0.980065
ENDOU__Oncology_II_o2csf__NPX	P21128	ENDOU	ENDOU	-0.0148189	0.519803	0.856903	0.0174291	0.468621	0.589911	-0.0180295	0.43987	0.847021	0.020509	0.400291	0.53181																			-0.0187807	0.488275	0.882066	-0.0297517	0.451968	0.827393	-0.00953457	0.812328	0.992978				-0.0026967	0.95309	0.992107
ENG__Cardiometabolic_o2csf__NPX	P17813	ENG	ENG	-0.00469199	0.73359	0.92197	-0.0166959	0.246136	0.375823	-0.00213446	0.87858	0.967801	-0.0163311	0.26329	0.388785																			-0.00371979	0.823264	0.972068	-0.0175638	0.477841	0.841363	0.0116855	0.644744	0.992978				0.0097078	0.699321	0.980065
ENPP2__Cardiometabolic_o2csf__NPX	Q13822	ENPP2	ENPP2	0.0140736	0.599319	0.877411	-0.0397378	0.155386	0.267452	0.0208548	0.442196	0.847021	-0.0433013	0.126789	0.22994																			0.0179795	0.566578	0.912414	-0.00446465	0.917596	0.987516	0.0329694	0.476767	0.973737				0.00898428	0.863983	0.980065
ENPP5__Inflammation_o2csf__NPX	Q9UJA9	ENPP5	ENPP5	0.0355395	0.185334	0.660745	-0.0312336	0.264697	0.393369	0.0415743	0.126314	0.572507	-0.0383562	0.17643	0.292857																			0.0236455	0.444282	0.854766	0.014399	0.741652	0.931911	0.0159521	0.726683	0.992978				0.0890108	0.105358	0.953748
ENPP6__Cardiometabolic_II_o2csf__NPX	Q6UWR7	ENPP6	ENPP6	-0.0278682	0.281236	0.724443	-0.00152275	0.955051	0.973277	-0.0283731	0.279197	0.726074	0.00326401	0.905085	0.943524																			-0.0372532	0.211008	0.709986	-0.0557014	0.184616	0.647144	-0.0202557	0.630145	0.992978				-0.00943519	0.858512	0.980065
ENPP7__Inflammation_o2csf__NPX	Q6UWV6	ENPP7	ENPP7	-0.0524366	0.0571028	0.491905	-0.0322683	0.262557	0.391443	-0.0487006	0.081258	0.513772	-0.0239993	0.410432	0.538087																			-0.0810254	0.0119346	0.344142	-0.100251	0.0302249	0.413432	-0.068199	0.146874	0.946034				0.0725737	0.178389	0.953748
ENTPD2__Oncology_o2csf__NPX	Q9Y5L3	ENTPD2	ENTPD2	-0.0229943	0.408564	0.799779	-0.0566913	0.050808	0.114952	-0.0146493	0.602826	0.907184	-0.0542343	0.0652265	0.136122																			0.00825125	0.792817	0.964836	0.042524	0.331915	0.757689	-0.0160736	0.730463	0.992978				-0.134409	0.0216865	0.823857
ENTPD5__Cardiometabolic_o2csf__NPX	O75356	ENTPD5	ENTPD5	0.0150455	0.627274	0.886726	-0.0149899	0.643127	0.751133	0.0178323	0.57022	0.904801	-0.0179998	0.583108	0.697295																			0.0333265	0.352836	0.800097	0.0109849	0.830398	0.959045	0.066201	0.193759	0.968278				-0.0544418	0.381291	0.953748
EPCAM__Inflammation_o2csf__NPX		EPCAM	EPCAM	-0.00216763	0.929928	0.977469	0.00539234	0.834087	0.901488	-0.00308871	0.901651	0.970741	0.00591678	0.820685	0.879486																			0.0151807	0.59106	0.917952	0.0190031	0.611034	0.880438	0.00306212	0.943051	0.99383				-0.0730249	0.153262	0.953748
EPHA1__Inflammation_o2csf__NPX	P21709	EPHA1	EPHA1	-0.0155951	0.409959	0.799779	-0.0409687	0.0380342	0.0931436	-0.00946767	0.621074	0.907597	-0.0393611	0.0492939	0.111492																			-0.0087796	0.689584	0.934864	-0.0474177	0.130586	0.575679	0.0342604	0.306348	0.968278				-0.00978882	0.797722	0.980065
EPHA2__Oncology_o2csf__NPX	P29317	EPHA2	EPHA2	-0.0472398	0.0131701	0.327136	-0.0377768	0.0577012	0.127199	-0.0425477	0.027353	0.414053	-0.0306879	0.127141	0.230277																			-0.0420098	0.0593745	0.546968	-0.0350365	0.261052	0.700771	-0.0486824	0.155587	0.952103				-0.0312295	0.399509	0.956378
EPHB4__Cardiometabolic_o2csf__NPX	P54760	EPHB4	EPHB4	-0.0166882	0.207056	0.671341	-0.0175161	0.204872	0.332529	-0.0143285	0.285109	0.727633	-0.0150677	0.281889	0.409298																			-0.0142187	0.342653	0.789123	-0.0125341	0.563284	0.874006	-0.0198178	0.411397	0.973737				0.00599409	0.823217	0.980065
EPS8L2__Oncology_o2csf__NPX	Q9H6S3	EPS8L2	EPS8L2	-0.0205706	0.238896	0.700787	0.0432833	0.017512	0.0514992	-0.0279536	0.113246	0.55466	0.0479739	0.00931559	0.0297201																			-0.0143394	0.495515	0.886123	-0.00242724	0.942409	0.987756	-0.0250757	0.416239	0.973737				-0.0583633	0.0788244	0.953748
ERBB3__Inflammation_o2csf__NPX	P21860	ERBB3	ERBB3	0.0109961	0.533238	0.856903	-0.0103981	0.57265	0.690257	0.0129473	0.469229	0.850517	-0.0125872	0.500483	0.625491																			0.0239266	0.231643	0.714135	0.019255	0.461001	0.832795	0.0196406	0.54392	0.973737				-0.0280738	0.452542	0.961243
ERBB4__Oncology_o2csf__NPX	Q15303	ERBB4	ERBB4	0.00981387	0.615347	0.883331	-0.0376011	0.0649844	0.140799	0.016065	0.416383	0.839567	-0.0403162	0.0509392	0.113734																			0.0267224	0.23253	0.714135	0.0389228	0.226276	0.665684	0.000624417	0.985243	0.994086				-0.0265255	0.514672	0.976256
ERMAP__Inflammation_II_o2csf__NPX	Q96PL5	ERMAP	ERMAP	-0.0148911	0.438783	0.814883	-0.0188961	0.346806	0.480933	-0.0122344	0.530465	0.878425	-0.0167838	0.409979	0.538087																			-0.0240872	0.280267	0.758465	-0.0284681	0.380557	0.794828	-0.0204243	0.542932	0.973737				0.0288264	0.460739	0.961243
ERP44__Oncology_o2csf__NPX	Q9BS26	ERP44	ERP44	-0.0267871	0.186799	0.660745	0.000786354	0.970405	0.984263	-0.027614	0.179372	0.636262	0.00539781	0.801434	0.864182																			-0.0334396	0.158771	0.677428	-0.0375086	0.28603	0.722082	-0.0417654	0.1807	0.968278				-0.0230197	0.549357	0.976256
ESM1__Inflammation_o2csf__NPX	Q9NQ30	ESM1	ESM1	0.0115887	0.573138	0.871295	-0.0278956	0.19388	0.319914	0.0163304	0.433117	0.84261	-0.0306506	0.159021	0.271743																			0.0330316	0.161591	0.679071	0.0242357	0.46661	0.835962	0.0553187	0.156824	0.952541				-0.0343347	0.430404	0.956378
F10__Inflammation_II_o2csf__NPX	P00742	F10	F10	0.0143362	0.535949	0.856903	0.0324007	0.180201	0.301636	0.00957995	0.683034	0.928281	0.030787	0.209021	0.329647																			-0.0156871	0.555453	0.907991	-0.0924913	0.0177119	0.383056	0.0577367	0.120287	0.946034				0.0825576	0.0875689	0.953748
F11__Inflammation_II_o2csf__NPX	P03951	F11	F11	-0.0197045	0.424342	0.807289	-0.000660108	0.979562	0.986737	-0.020133	0.420794	0.839567	0.00275538	0.915984	0.949604																			-0.0281423	0.333496	0.77468	-0.0728987	0.0766485	0.504762	0.00849236	0.842095	0.992978				0.00835207	0.86006	0.980065
F12__Inflammation_II_o2csf__NPX		F12	F12	-0.01335	0.601006	0.877411	-0.0209123	0.432738	0.556835	-0.0103859	0.688117	0.928281	-0.0191602	0.478284	0.603714																			-0.0198975	0.507067	0.888213	-0.0447107	0.309919	0.739748	-9.41642e-06	0.999823	0.999823				0.0202039	0.681037	0.980065
F13B__Inflammation_II_o2csf__NPX	P05160	F13B	F13B	0.0117661	0.60933	0.879945	-0.0015855	0.947428	0.972599	0.0123333	0.597244	0.907184	-0.00366621	0.88044	0.927149																			-0.00202944	0.939905	0.988702	-0.0291744	0.451293	0.827393	0.0196079	0.623847	0.992978				0.0578846	0.204825	0.953748
F2R__Inflammation_o2csf__NPX		F2R	F2R	0.0192839	0.445588	0.818114	0.0517435	0.049816	0.114347	0.0115815	0.650768	0.916164	0.0497896	0.0625868	0.132496																			0.0300824	0.311027	0.766327	0.09651	0.0288067	0.413432	-0.027834	0.533454	0.973737				-0.0477738	0.349744	0.953748
F2__Inflammation_II_o2csf__NPX	P00734	F2	F2	-0.0180421	0.419629	0.805495	0.00553039	0.812765	0.886016	-0.019404	0.391886	0.825127	0.00880399	0.709852	0.797458																			-0.030912	0.246608	0.732975	-0.0774055	0.0477392	0.431203	0.0108928	0.774226	0.992978				0.0232193	0.577095	0.976256
F3__Oncology_o2csf__NPX	P13726	F3	F3	0.00810266	0.659006	0.899093	0.0305524	0.110782	0.20824	0.00345599	0.852545	0.961088	0.0299683	0.122858	0.224202																			0.00987055	0.648336	0.934864	0.0244895	0.442485	0.827393	-0.000988685	0.97544	0.994086				-0.0131472	0.719774	0.980065
F7__Cardiometabolic_o2csf__NPX	P08709	F7	F7	-0.0545649	0.0409855	0.460571	-0.00987187	0.723777	0.820517	-0.0544842	0.0442239	0.440673	-0.00051332	0.985515	0.991339																			-0.0452178	0.149106	0.674838	-0.083823	0.0770983	0.504762	-0.00522181	0.904021	0.992978				-0.0939121	0.071377	0.953748
F9__Cardiometabolic_o2csf__NPX	P00740	F9	F9	-0.0170132	0.53765	0.857583	0.0288593	0.316968	0.450821	-0.0220804	0.42989	0.839567	0.0326062	0.264701	0.389629																			-0.0365225	0.256986	0.739622	-0.0600267	0.20707	0.665448	-0.00593776	0.895366	0.992978				0.0253057	0.644137	0.979576
FABP1__Inflammation_o2csf__NPX	P07148	FABP1	FABP1	-0.0282718	0.206635	0.671341	0.00693972	0.766671	0.85247	-0.0301318	0.184268	0.637603	0.0120232	0.611797	0.721194																			-0.0478978	0.0615596	0.552447	-0.0759917	0.0456163	0.425855	-0.0256257	0.522377	0.973737				0.0318632	0.510304	0.976256
FABP2__Cardiometabolic_o2csf__NPX	P12104	FABP2	FABP2	-0.0467753	0.0579958	0.491905	0.00760099	0.768197	0.852803	-0.0492361	0.0490108	0.457544	0.0159075	0.542159	0.661829																			-0.0649734	0.0213075	0.405391	-0.123747	0.00213681	0.183472	-0.0149069	0.729126	0.992978				-0.000469689	0.992984	0.99945
FABP4__Cardiometabolic_o2csf__NPX	P15090	FABP4	FABP4	-0.027833	0.285649	0.729061	0.0123751	0.649566	0.755474	-0.0305895	0.247169	0.697279	0.0176021	0.523701	0.644478																			-0.0674339	0.0251988	0.41728	-0.10359	0.0182437	0.383056	-0.0444105	0.335678	0.973737				0.0911695	0.0932407	0.953748
FABP5__Neurology_o2csf__NPX	Q01469	FABP5	FABP5	-0.0226392	0.185379	0.660745	0.0340524	0.0563339	0.124747	-0.028655	0.0975484	0.546148	0.0388867	0.0313903	0.0795336																			-0.0315728	0.111602	0.596082	-0.0225829	0.439173	0.827393	-0.0589456	0.0615734	0.900413				-0.0327899	0.359885	0.953748
FAM171B__Oncology_II_o2csf__NPX	Q6P995	FAM171B	FAM171B	-0.0156741	0.473993	0.828297	-0.0389657	0.0880188	0.175702	-0.00990951	0.654784	0.917089	-0.0372962	0.107193	0.202027																			0.0104354	0.678665	0.934864	0.0308883	0.410762	0.81306	-0.0143035	0.689408	0.992978				-0.0377504	0.386024	0.953748
FAM20A__Cardiometabolic_II_o2csf__NPX	Q96MK3	FAM20A	FAM20A	-0.0169486	0.373904	0.778007	-0.0479132	0.0159153	0.0470024	-0.00966245	0.616259	0.907383	-0.0462543	0.0217245	0.0594859																			-0.00663216	0.770731	0.959984	-0.0614935	0.0591945	0.459997	0.0393425	0.258528	0.968278				-0.0184626	0.591289	0.976256
FAM3B__Oncology_o2csf__NPX	P58499	FAM3B	FAM3B	0.00113226	0.968986	0.989618	-0.0059545	0.844763	0.907386	0.00209652	0.943372	0.982944	-0.00630418	0.837931	0.895209																			-0.00301625	0.928172	0.988702	0.0208514	0.657563	0.88957	-0.0350034	0.461666	0.973737				0.0090711	0.878765	0.980065
FAM3C__Cardiometabolic_o2csf__NPX	Q92520	FAM3C	FAM3C	0.0301654	0.337481	0.76092	-0.00254111	0.938344	0.970436	0.0313505	0.32531	0.775534	-0.00776165	0.815579	0.875401																			0.0284792	0.436326	0.851725	-0.00250184	0.961605	0.991518	0.0368324	0.477318	0.973737				0.0675356	0.279994	0.953748
FAM3D__Oncology_II_o2csf__NPX	Q96BQ1	FAM3D	FAM3D	-0.0579905	0.0161911	0.36921	-0.0490368	0.0517737	0.116157	-0.0516927	0.0342788	0.426029	-0.0401941	0.115024	0.214187																			-0.0460004	0.095818	0.578182	-0.0325799	0.432444	0.827393	-0.0675118	0.102173	0.922999				-0.0444857	0.356114	0.953748
FAP__Cardiometabolic_o2csf__NPX	Q12884	FAP	FAP	-0.00386007	0.877624	0.96775	-0.00747481	0.775293	0.85726	-0.00276343	0.91344	0.972983	-0.00700261	0.792016	0.859773																			-0.0141443	0.638208	0.932564	-0.00100828	0.981965	0.996888	-0.0156428	0.724634	0.992978				0.0816868	0.0759559	0.953748
FASLG__Inflammation_o2csf__NPX	P48023	FASLG	FASLG	-0.019971	0.397492	0.786502	-0.0481275	0.0507464	0.114952	-0.0128333	0.591129	0.907184	-0.0459528	0.0657436	0.136492																			0.00306914	0.910262	0.987076	0.032936	0.401307	0.808726	-0.0231248	0.572605	0.992978				-0.0632975	0.188815	0.953748
FAS__Cardiometabolic_o2csf__NPX	P25445	FAS	FAS	-0.0170308	0.279651	0.724127	0.0314191	0.0559976	0.124231	-0.022478	0.158453	0.607185	0.0352113	0.0344991	0.085586																			-0.0151386	0.417397	0.831154	-0.018163	0.530525	0.861098	-0.0101194	0.739735	0.992978				-0.0292974	0.354004	0.953748
FBLN2__Cardiometabolic_II_o2csf__NPX		FBLN2	FBLN2	0.0450725	0.0719355	0.51901	-0.0296713	0.256525	0.385758	0.0509936	0.0444416	0.440673	-0.0382643	0.14819	0.258961																			0.069882	0.0150751	0.355415	0.110897	0.0026361	0.183472	-0.00421538	0.927454	0.992978				-0.0242509	0.637915	0.978416
FCGR2A__Cardiometabolic_o2csf__NPX	P12318	FCGR2A	FCGR2A	-0.00588848	0.810434	0.952928	0.0441834	0.0846653	0.170928	-0.0130995	0.598142	0.907184	0.0464045	0.0740739	0.150199																			-0.00682305	0.814392	0.972068	-0.0145797	0.741832	0.931911	0.00233205	0.956168	0.994086				-0.0216447	0.658599	0.980065
FCN2__Cardiometabolic_o2csf__NPX	Q15485	FCN2	FCN2	0.0110825	0.696349	0.906707	0.0122011	0.680922	0.782779	0.00942449	0.743472	0.946813	0.0105903	0.72487	0.809875																			-0.012891	0.699661	0.935962	-0.0876463	0.0634761	0.46671	0.0437449	0.35866	0.973737				0.0935779	0.0865202	0.953748
FCRL6__Inflammation_o2csf__NPX	Q6DN72	FCRL6	FCRL6	-0.0190492	0.517041	0.856903	0.00398817	0.896633	0.939533	-0.0201833	0.498249	0.859881	0.00737233	0.812679	0.874274																			-0.0370924	0.277489	0.755869	-0.0450292	0.356468	0.773792	-0.025966	0.596871	0.992978				0.0401312	0.498931	0.976256
FETUB__Cardiometabolic_o2csf__NPX	Q9UGM5	FETUB	FETUB	-0.0282148	0.260779	0.715369	-0.0224971	0.390653	0.517766	-0.0254096	0.317608	0.768335	-0.0182329	0.492256	0.616317																			-0.0122248	0.68041	0.934864	-0.0610075	0.160937	0.622703	0.0402583	0.336218	0.973737				-0.0602068	0.207181	0.953748
FGA__Inflammation_II_o2csf__NPX	P02671	FGA	FGA	0.0296668	0.231714	0.69315	0.0217782	0.400599	0.528183	0.0270025	0.282815	0.726074	0.0172226	0.511766	0.634462																			0.042599	0.138732	0.64975	0.0599892	0.126109	0.565863	0.0235309	0.594738	0.992978				-0.00872069	0.86026	0.980065
FGF12__Inflammation_II_o2csf__NPX	P61328	FGF12	FGF12	0.00219566	0.918368	0.973825	-0.0284296	0.203642	0.330918	0.00684137	0.752664	0.946813	-0.0296006	0.191862	0.310687																			-2.93456e-06	0.999907	0.999907	0.0306902	0.398855	0.80758	-0.0222201	0.538836	0.973737				0.0339213	0.414419	0.956378
FGF21__Oncology_o2csf__NPX		FGF21	FGF21	-0.0134365	0.638037	0.891074	-0.0301383	0.312098	0.445641	-0.0090637	0.754072	0.946813	-0.0286291	0.343373	0.474784																			-0.0146286	0.658033	0.934864	-0.0648336	0.185164	0.647144	0.0243535	0.609261	0.992978				0.00724897	0.90114	0.983055
FGF23__Oncology_o2csf__NPX	Q9GZV9	FGF23	FGF23	-0.00425931	0.888208	0.96775	-0.0300703	0.341795	0.476389	0.000378155	0.990172	0.996936	-0.0301338	0.347327	0.478561																			-0.0171588	0.625453	0.929492	-0.0383376	0.442576	0.827393	0.0113447	0.822506	0.992978				0.0669651	0.270962	0.953748
FGF5__Inflammation_o2csf__NPX	P12034	FGF5	FGF5	-0.0109857	0.629418	0.88823	-0.0365761	0.12377	0.227129	-0.0054997	0.811425	0.95921	-0.0356531	0.138828	0.245565																			-0.0220298	0.416707	0.831154	-0.0157577	0.684175	0.903247	-0.0234187	0.548095	0.977436				0.0584837	0.163782	0.953748
FGFBP2__Cardiometabolic_II_o2csf__NPX		FGFBP2	FGFBP2	0.0538592	0.0318378	0.442864	0.0322987	0.218079	0.347453	0.0501721	0.048451	0.457544	0.0238343	0.368976	0.502197																			0.0521624	0.0776687	0.56432	0.0612856	0.138653	0.591166	0.0336457	0.444814	0.973737				0.0446817	0.367399	0.953748
FGFBP3__Neurology_II_o2csf__NPX	Q8TAT2	FGFBP3	FGFBP3	0.0434971	0.0457825	0.47098	0.0327839	0.149442	0.262026	0.0394706	0.0735225	0.501322	0.0261656	0.255526	0.380914																			0.0496196	0.0531495	0.538905	0.0822981	0.0226993	0.390423	0.00909076	0.806675	0.992978				0.0113643	0.790277	0.980065
FGFR4__Inflammation_II_o2csf__NPX	P22455	FGFR4	FGFR4	0.0280894	0.184618	0.660745	-0.0116661	0.597896	0.70841	0.0306952	0.152634	0.596386	-0.0168446	0.45212	0.578032																			0.0297242	0.216196	0.709986	0.0294363	0.413915	0.81306	0.0337078	0.3442	0.973737				0.0273389	0.552464	0.976256
FGL1__Inflammation_II_o2csf__NPX	Q08830	FGL1	FGL1	0.0280085	0.357219	0.773055	0.0707442	0.0258197	0.0701469	0.0174762	0.570103	0.904801	0.0677822	0.0351307	0.0866434																			-0.00858187	0.808236	0.972068	-0.00130298	0.979191	0.996888	0.00830808	0.870666	0.992978				0.115223	0.0598849	0.953748
FLT3__Oncology_o2csf__NPX	P36888	FLT3	FLT3	-0.00999836	0.634085	0.88823	-0.034134	0.119542	0.22171	-0.00487513	0.818693	0.95921	-0.0333162	0.133864	0.239031																			-0.00296747	0.904576	0.985609	0.0225967	0.533246	0.862495	-0.0301347	0.395916	0.973737				-0.0107355	0.791504	0.980065
FLT4__Oncology_o2csf__NPX	P35916	FLT4	FLT4	-0.0431545	0.128512	0.586931	0.0240802	0.416609	0.541591	-0.048185	0.0940357	0.542754	0.032264	0.282501	0.409574																			-0.0443487	0.183403	0.707756	-0.0560078	0.249232	0.691858	-0.0126399	0.785757	0.992978				-0.0533368	0.333239	0.953748
FOLR1__Oncology_o2csf__NPX	P15328	FOLR1	FOLR1	0.0125524	0.682159	0.90456	-0.0261343	0.414177	0.539944	0.0170401	0.583312	0.907184	-0.0290091	0.371247	0.502339																			0.0437671	0.217761	0.709986	0.0589423	0.249073	0.691858	0.0308857	0.542602	0.973737				-0.0742016	0.229171	0.953748
FOLR3__Oncology_o2csf__NPX	P41439	FOLR3	FOLR3	-0.0204951	0.427885	0.807289	-0.0297517	0.270357	0.400071	-0.0163184	0.533294	0.87879	-0.0269987	0.323708	0.453452																			-0.0307399	0.314693	0.770601	-0.0142401	0.747337	0.932482	-0.0392427	0.388197	0.973737				0.0446318	0.362128	0.953748
FSHB__Cardiometabolic_II_o2csf__NPX	P01225	FSHB	FSHB	-0.040469	0.131783	0.594037	-0.0512538	0.067459	0.144808	-0.0334453	0.218486	0.668963	-0.0456431	0.107837	0.202705																			-0.0324979	0.29376	0.762025	-0.0178023	0.689199	0.904235	-0.0497744	0.296438	0.968278				-0.0136178	0.801523	0.980065
FSTL1__Cardiometabolic_II_o2csf__NPX	Q12841	FSTL1	FSTL1	0.00281573	0.893767	0.969002	-0.0243418	0.26883	0.398235	0.00675757	0.751761	0.946813	-0.0254819	0.253533	0.379361																			0.00559022	0.824737	0.972211	0.0261669	0.453179	0.827393	-0.0227423	0.565112	0.990572				0.00691118	0.85556	0.980065
FSTL3__Inflammation_o2csf__NPX	O95633	FSTL3	FSTL3	-0.0144081	0.388323	0.78322	0.0252723	0.147237	0.259578	-0.018819	0.265861	0.716808	0.0284541	0.107331	0.202027																			-0.0246325	0.200205	0.709986	-0.0542454	0.0454752	0.425855	0.00395152	0.907688	0.992978				-0.00376274	0.919115	0.983882
FST__Inflammation_o2csf__NPX	P19883	FST	FST	-0.0296562	0.147527	0.606585	-0.00223933	0.916659	0.954139	-0.0301017	0.147098	0.582944	0.00286618	0.894801	0.936545																			-0.0213674	0.377524	0.805422	-0.0567438	0.0967394	0.536253	0.0165773	0.677676	0.992978				-0.04488	0.266162	0.953748
FUCA1__Cardiometabolic_o2csf__NPX	P04066	FUCA1	FUCA1	0.0277679	0.24062	0.700787	-0.00533907	0.829047	0.897925	0.0293905	0.220676	0.670219	-0.0103612	0.679258	0.775737																			0.0188822	0.483816	0.882066	0.0296352	0.423632	0.820153	0.00346266	0.932656	0.992978				0.0449296	0.372098	0.953748
FUOM__Inflammation_II_o2csf__NPX		FUOM	FUOM	-0.0363982	0.14371	0.603931	-0.00857398	0.741671	0.831575	-0.0360117	0.153605	0.598391	-0.00249855	0.924434	0.95255																			-0.066727	0.0215665	0.405391	-0.0760322	0.073211	0.4955	-0.0678083	0.103661	0.922999				0.0696669	0.158646	0.953748
FURIN__Oncology_o2csf__NPX	P09958	FURIN	FURIN	-0.00323685	0.899838	0.969515	-0.0523842	0.0509061	0.114952	0.0049659	0.848643	0.959725	-0.053219	0.0503985	0.113071																			0.00243523	0.93479	0.988702	-0.0128508	0.757116	0.934976	0.0227775	0.58988	0.992978				0.00290389	0.955091	0.992107
FUT1__Oncology_II_o2csf__NPX		FUT1	FUT1	-0.0178337	0.500151	0.844308	-0.0461096	0.0946845	0.184462	-0.0108716	0.684902	0.928281	-0.044246	0.113804	0.212486																			-0.0112827	0.715705	0.945969	0.0184574	0.6715	0.895118	-0.0420843	0.346472	0.973737				-0.00761395	0.88211	0.980065
FUT3_FUT5__Neurology_o2csf__NPX		FUT3_FUT5	FUT3_FUT5	-0.0495047	0.0194811	0.39498	-0.0324538	0.142884	0.25481	-0.0456955	0.0332355	0.425002	-0.024796	0.268239	0.393172																			-0.0500793	0.0388513	0.492012	-0.040779	0.224082	0.665684	-0.0753773	0.0469846	0.900413				-0.041771	0.352927	0.953748
FUT8__Neurology_o2csf__NPX	Q9BYC5	FUT8	FUT8	-0.0401702	0.0498432	0.481471	-0.0506904	0.0177076	0.0519646	-0.0331651	0.109375	0.551794	-0.0450723	0.0372362	0.0902596																			-0.0021507	0.927147	0.988702	-0.0146287	0.656838	0.88957	0.00471021	0.894511	0.992978				-0.125538	0.00235069	0.723909
FYB1__Neurology_o2csf__NPX		FYB1	FYB1	0.00187837	0.951222	0.985791	0.0114141	0.721921	0.819749	0.0001421	0.996356	0.997991	0.0113904	0.726001	0.809901																			0.00574964	0.871858	0.98134	-0.078324	0.118726	0.560703	0.0726222	0.152503	0.946034				-0.0268679	0.659586	0.980065
GALNT10__Oncology_o2csf__NPX	Q86SR1	GALNT10	GALNT10	-0.0165023	0.262805	0.715369	-0.00278751	0.856274	0.914806	-0.0165001	0.26938	0.719338	-1.43372e-05	0.999266	0.999266																			-0.0153268	0.383115	0.807112	0.00534153	0.837163	0.961048	-0.0403577	0.123956	0.946034				-0.0184542	0.50173	0.976256
GALNT2__Oncology_o2csf__NPX	Q10471	GALNT2	GALNT2	-0.020382	0.110585	0.573147	-0.027068	0.0423035	0.100473	-0.0166231	0.198479	0.654501	-0.024261	0.0723389	0.147758																			-0.0104269	0.486331	0.882066	-0.0111126	0.567381	0.874006	-0.0118374	0.641691	0.992978				-0.0411275	0.101906	0.953748
GALNT7__Oncology_o2csf__NPX		GALNT7	GALNT7	-0.0340808	0.0525892	0.489918	-0.0418669	0.0225332	0.0628131	-0.0283734	0.110578	0.551794	-0.0371094	0.0457247	0.105829																			-0.0222159	0.288239	0.762025	-0.0159934	0.596654	0.880438	-0.043944	0.130495	0.946034				-0.0388812	0.230243	0.953748
GAL__Inflammation_o2csf__NPX	P22466	GAL	GAL	0.00527903	0.75467	0.937274	-0.00783398	0.657018	0.762864	0.006675	0.696749	0.931256	-0.00896735	0.616165	0.724502																			-0.00111962	0.954379	0.991348	-0.0159077	0.574503	0.8768	0.0199491	0.506642	0.973737				0.040705	0.241365	0.953748
GAPDH__Inflammation_II_o2csf__NPX	P04406	GAPDH	GAPDH	0.0618102	0.0287076	0.42034	-0.0480268	0.103861	0.197635	0.0710461	0.0129739	0.353121	-0.0599648	0.0445666	0.103839																			0.0699212	0.0288946	0.43138	0.0930439	0.0373486	0.413432	0.0482916	0.303057	0.968278				0.0439026	0.459955	0.961243
GAS6__Cardiometabolic_o2csf__NPX	Q14393	GAS6	GAS6	-0.00332733	0.793586	0.948592	-0.0259138	0.0508078	0.114952	0.000708375	0.956101	0.986867	-0.0260336	0.0529521	0.11673																			0.00130566	0.930603	0.988702	-0.0169775	0.419725	0.817076	0.0234574	0.330002	0.973737				0.0106583	0.664464	0.980065
GBP1__Neurology_II_o2csf__NPX	P32455	GBP1	GBP1	-0.0149653	0.532497	0.856903	-0.033434	0.181676	0.302746	-0.0100226	0.679895	0.9281	-0.0317308	0.211214	0.332172																			-0.0177086	0.518043	0.888213	-0.0274547	0.501941	0.856506	-0.00739633	0.856173	0.992978				0.0196501	0.69655	0.980065
GCHFR__Inflammation_II_o2csf__NPX	P30047	GCHFR	GCHFR	0.00415984	0.827979	0.95577	0.034622	0.0831721	0.168402	-0.00130933	0.946155	0.983374	0.0348463	0.0855491	0.169514																			-0.0143699	0.528167	0.891502	-0.00665355	0.84673	0.961716	-0.0194593	0.568607	0.992388				0.0458475	0.220483	0.953748
GCNT1__Oncology_o2csf__NPX	Q02742	GCNT1	GCNT1	-0.0287776	0.310852	0.740403	-0.0689804	0.0197987	0.0565502	-0.0186828	0.515171	0.87072	-0.0658612	0.0281045	0.0725293																			-0.014022	0.669361	0.934864	0.00754136	0.872179	0.970406	-0.041918	0.37319	0.973737				-0.0321361	0.573146	0.976256
GC__Inflammation_II_o2csf__NPX	P02774	GC	GC	0.0207003	0.479366	0.832457	-0.00698682	0.81919	0.892321	0.0223649	0.450958	0.849256	-0.0107599	0.728347	0.809901																			0.0275743	0.414913	0.831154	-0.0246856	0.604438	0.880438	0.0812511	0.0953761	0.922999				-0.00574003	0.923197	0.983882
GFER__Oncology_o2csf__NPX	P55789	GFER	GFER	0.0352866	0.0939879	0.566435	-0.00441811	0.84093	0.906068	0.0369397	0.0837533	0.517367	-0.0106613	0.63238	0.736427																			0.0347323	0.151954	0.675299	0.0604987	0.0799993	0.508483	0.0116997	0.747411	0.992978				0.0362435	0.413508	0.956378
GFRA3__Neurology_o2csf__NPX	O60609	GFRA3	GFRA3	-0.00105989	0.94765	0.985188	-0.020102	0.232882	0.361539	0.00211305	0.8972	0.970324	-0.0204593	0.23109	0.353676																			0.0148855	0.416788	0.831154	-0.0250623	0.315286	0.739748	0.0622226	0.0421421	0.900413				-0.0486191	0.167378	0.953748
GGH__Cardiometabolic_o2csf__NPX	Q92820	GGH	GGH	0.0381439	0.128694	0.586931	-0.0443071	0.0911797	0.180158	0.0462262	0.0689099	0.494573	-0.0521314	0.0496425	0.111612																			0.0592592	0.0369554	0.478545	0.0470078	0.222571	0.665684	0.0723085	0.0825256	0.900413				0.0016613	0.974939	0.994752
GGT1__Neurology_o2csf__NPX		GGT1	GGT1	-0.0279829	0.152101	0.613842	0.00123624	0.95173	0.972639	-0.0289245	0.144207	0.579746	0.00610498	0.767846	0.838362																			-0.0444682	0.0547723	0.539986	-0.103239	0.00185271	0.176748	0.00767194	0.825758	0.992978				0.023023	0.545123	0.976256
GGT5__Neurology_o2csf__NPX	P36269	GGT5	GGT5	-0.0194685	0.412475	0.799779	0.0158028	0.524028	0.643576	-0.0225174	0.349737	0.78412	0.0196172	0.435172	0.561005																			-0.0258708	0.363792	0.805422	-0.0612555	0.163677	0.625096	0.00477761	0.906241	0.992978				0.00418582	0.924316	0.983882
GHRL__Cardiometabolic_o2csf__NPX	Q9UBU3	GHRL	GHRL	0.00648689	0.791821	0.947869	-0.0299293	0.243405	0.372471	0.0113931	0.647216	0.916164	-0.0318435	0.220789	0.342382																			-0.0198153	0.477821	0.882066	-0.0401632	0.326338	0.753107	-0.0013664	0.975825	0.994086				0.13174	0.0122489	0.813195
GHR__Inflammation_II_o2csf__NPX	P10912	GHR	GHR	-0.0645662	0.0254012	0.39498	-0.0446946	0.138701	0.247986	-0.0591969	0.0430533	0.440673	-0.0347077	0.255664	0.380914																			-0.0421666	0.206947	0.709986	-0.0889276	0.0634089	0.46671	0.00735145	0.874237	0.992978				-0.124176	0.0305146	0.823857
GIMAP7__Inflammation_II_o2csf__NPX	Q8NHV1	GIMAP7	GIMAP7	0.0432511	0.116958	0.578136	-0.0229385	0.426147	0.550902	0.0480538	0.0856562	0.517367	-0.0310455	0.287414	0.414722																			0.0582705	0.0676313	0.56432	0.0608375	0.182044	0.644335	0.0566762	0.221146	0.968278				0.00485561	0.931196	0.983882
GM2A__Cardiometabolic_II_o2csf__NPX	P17900	GM2A	GM2A	0.0703959	0.0182734	0.39498	-0.0659898	0.0339615	0.0855805	0.0828198	0.00603173	0.270649	-0.0799843	0.0109786	0.0339361																			0.0852467	0.0129685	0.350094	0.0640031	0.161989	0.622703	-0.000946375	0.98543	0.994086				0.0421802	0.485566	0.969041
GMPR2__Inflammation_II_o2csf__NPX	Q9P2T1	GMPR2	GMPR2	0.066386	0.00579546	0.183216	0.0227996	0.365104	0.496755	0.0645427	0.00814718	0.314798	0.0117954	0.642841	0.744539																			0.0587693	0.0324574	0.445786	0.0311348	0.419674	0.817076	0.0845021	0.0436744	0.900413				0.0742693	0.151347	0.953748
GNAS__Neurology_II_o2csf__NPX	O95467	GNAS	GNAS	-0.0334427	0.0915319	0.566435	-0.0144313	0.485897	0.606172	-0.0320465	0.110676	0.551794	-0.00902485	0.666887	0.764748																			-0.0115335	0.609141	0.925706	0.0278967	0.40496	0.811671	-0.0537691	0.108014	0.922999				-0.0867934	0.0394051	0.884072
GOT1__Cardiometabolic_II_o2csf__NPX	P17174	GOT1	GOT1	0.0528503	0.079692	0.527865	-0.00593009	0.850656	0.911605	0.0551562	0.0711086	0.497046	-0.0151021	0.635585	0.739133																			0.00151339	0.964046	0.992885	0.0265578	0.548105	0.874006	-0.036061	0.47575	0.973737				0.182724	0.00359024	0.723909
GP1BA__Cardiometabolic_o2csf__NPX	P07359	GP1BA	GP1BA	-0.00395401	0.884047	0.96775	0.0547594	0.0530072	0.118542	-0.0128716	0.639051	0.915468	0.0569594	0.0471874	0.108852																			-0.0247093	0.44176	0.851725	-0.0579832	0.213259	0.665448	0.00618889	0.894241	0.992978				0.0375176	0.47465	0.96146
GPC5__Neurology_o2csf__NPX	P78333	GPC5	GPC5	0.0303343	0.0545519	0.491905	-0.0275121	0.0950447	0.184647	0.0355329	0.0260921	0.414053	-0.0335208	0.0443847	0.103589																			0.0473979	0.0112425	0.344142	0.0411176	0.105483	0.538662	0.0561035	0.0569206	0.900413				-0.0182749	0.536445	0.976256
GPHA2__Oncology_II_o2csf__NPX	Q96T91	GPHA2	GPHA2	-0.00281762	0.898274	0.96948	0.00768583	0.738565	0.830512	-0.00413263	0.85331	0.961088	0.00839276	0.719325	0.805613																			-0.00518905	0.839609	0.977133	-0.0383896	0.283975	0.721444	0.0261428	0.494822	0.973737				0.0002263	0.995981	0.999698
GPIHBP1__Oncology_II_o2csf__NPX		GPIHBP1	GPIHBP1	-0.0393755	0.166926	0.642291	0.0177731	0.550465	0.669316	-0.043285	0.133921	0.572507	0.0251219	0.404753	0.534674																			-0.0465819	0.159677	0.677428	0.0230912	0.631899	0.880733	-0.114041	0.0172531	0.841825				-0.0319836	0.57895	0.976256
GPNMB__Cardiometabolic_o2csf__NPX	Q14956	GPNMB	GPNMB	0.00138252	0.949946	0.985791	-0.00570686	0.804025	0.879245	0.00232608	0.917024	0.972983	-0.00609929	0.793637	0.859773																			0.0185574	0.463966	0.872132	0.0430045	0.21454	0.665448	-0.0122673	0.77831	0.992978				-0.058659	0.218923	0.953748
GPR158__Neurology_II_o2csf__NPX		GPR158	GPR158	-0.0154683	0.581639	0.874779	-0.0634563	0.030163	0.0785707	-0.00579222	0.838374	0.959725	-0.062479	0.0352381	0.0867425																			-0.0215862	0.479417	0.882066	-0.0527291	0.197294	0.655105	0.0109544	0.806646	0.992978				0.0384844	0.518107	0.976256
GPR37__Cardiometabolic_o2csf__NPX	O15354	GPR37	GPR37	-0.0157439	0.351803	0.768223	-0.0323764	0.0665532	0.143528	-0.011023	0.519561	0.873826	-0.0305168	0.0879565	0.173789																			0.00497004	0.800769	0.969441	0.0146038	0.592461	0.880438	-0.0149115	0.61427	0.992978				-0.0776324	0.0207663	0.823857
GRHPR__Cardiometabolic_II_o2csf__NPX	Q9UBQ7	GRHPR	GRHPR	0.0141452	0.631706	0.88823	-0.00682879	0.824581	0.897163	0.0156569	0.600979	0.907184	-0.00953423	0.760298	0.834642																			-0.00226977	0.947866	0.989851	0.0110177	0.827117	0.959045	-0.0215139	0.652678	0.992978				0.0883143	0.119672	0.953748
GRIK2__Neurology_II_o2csf__NPX	Q13002	GRIK2	GRIK2	0.0457426	0.0723851	0.51901	-0.0619778	0.019628	0.0562939	0.0567441	0.0274091	0.414053	-0.0714925	0.00779822	0.0257676																			0.0618081	0.0302873	0.434325	0.0910553	0.0186825	0.383056	0.0339232	0.42929	0.973737				0.0267623	0.623862	0.976256
GRN__Neurology_o2csf__NPX	P28799	GRN	GRN	-0.0274393	0.0719355	0.51901	0.0210378	0.186835	0.310129	-0.0314944	0.0413717	0.43597	0.0263326	0.102493	0.194764																			-0.0241868	0.179494	0.707756	-0.0167756	0.5012	0.856506	-0.0375184	0.197306	0.968278				-0.0535879	0.0799445	0.953748
GSN__Inflammation_II_o2csf__NPX	P06396	GSN	GSN	0.0363536	0.0643584	0.51901	-0.0112534	0.583651	0.696874	0.0391586	0.0493924	0.458032	-0.0179296	0.388348	0.519915																			0.0361931	0.112274	0.596082	0.0458165	0.158728	0.622703	0.00277216	0.937605	0.992978				0.0502335	0.207793	0.953748
GSTA1__Cardiometabolic_o2csf__NPX	P08263	GSTA1	GSTA1	-0.0191581	0.525823	0.856903	-0.0614352	0.0512228	0.115293	-0.00996178	0.744413	0.946813	-0.0597633	0.0613167	0.130615																			-0.0227881	0.51289	0.888213	0.0247544	0.611472	0.880438	-0.0835593	0.0968704	0.922999				0.0245559	0.686689	0.980065
GSTP1__Neurology_o2csf__NPX	P09211	GSTP1	GSTP1	-0.00490524	0.864993	0.96775	0.0634785	0.03491	0.087653	-0.0151471	0.603755	0.907184	0.0660399	0.0304159	0.0779162																			0.00466848	0.890817	0.983434	-0.00783772	0.875665	0.971565	0.0183479	0.70892	0.992978				-0.0566729	0.319895	0.953748
GSTT2B__Neurology_II_o2csf__NPX	P0CG30	GSTT2B	GSTT2B	0.0262183	0.384605	0.781921	0.0252368	0.422914	0.547666	0.0229122	0.453462	0.849256	0.0213713	0.50311	0.62821																			0.011258	0.749287	0.954449	-0.0317409	0.530293	0.861098	0.0481022	0.335887	0.973737				0.0712609	0.228233	0.953748
GUSB__Cardiometabolic_o2csf__NPX	P08236	GUSB	GUSB	0.0120764	0.644928	0.895304	-0.00060288	0.98243	0.988491	0.0125055	0.637976	0.915468	-0.00273977	0.921382	0.951137																			0.038619	0.203389	0.709986	-0.0147094	0.724001	0.925942	0.0845533	0.0598438	0.900413				-0.0665555	0.211078	0.953748
HARS1__Neurology_o2csf__NPX	P12081	HARS1	HARS1	0.0185801	0.44325	0.81772	0.0422509	0.0948867	0.184598	0.0124351	0.612181	0.907383	0.0401759	0.117047	0.216793																			0.00998918	0.725954	0.946642	0.0491148	0.218684	0.665448	-0.0394285	0.379239	0.973737				0.0282257	0.562025	0.976256
HAVCR1__Oncology_o2csf__NPX	Q96D42	HAVCR1	HAVCR1	-0.0585564	0.0339348	0.458488	-0.0524239	0.0691187	0.147009	-0.051858	0.0634903	0.477918	-0.0437687	0.133544	0.239031																			-0.0566728	0.0787687	0.56432	-0.0588075	0.216206	0.665448	-0.0475936	0.275977	0.968278				-0.0366929	0.49028	0.973508
HAVCR2__Neurology_o2csf__NPX	Q8TDQ0	HAVCR2	HAVCR2	-0.0377333	0.015216	0.352759	0.016466	0.311045	0.445586	-0.04136	0.00863354	0.316033	0.0234438	0.153522	0.265279																			-0.0403382	0.0281225	0.43138	-0.0513851	0.0490152	0.434915	-0.042397	0.17087	0.957901				-0.0372942	0.232377	0.953748
HBEGF__Oncology_o2csf__NPX	Q99075	HBEGF	HBEGF	-0.0314226	0.261625	0.715369	-0.0290806	0.319653	0.453249	-0.0276774	0.329077	0.775534	-0.0244636	0.408546	0.537642																			-0.0297862	0.365996	0.805422	-0.0321001	0.497483	0.854628	-0.0112722	0.803548	0.992978				-0.058483	0.297988	0.953748
HCG22__Cardiometabolic_II_o2csf__NPX		HCG22	HCG22	0.00150575	0.96138	0.985791	0.00130519	0.967918	0.982754	0.00133659	0.966197	0.988988	0.00107646	0.973909	0.985913																			0.016091	0.653973	0.934864	0.0028864	0.954448	0.991153	0.0262357	0.60952	0.992978				-0.0564249	0.37064	0.953748
HGFAC__Inflammation_II_o2csf__NPX	Q04756	HGFAC	HGFAC	-0.0211137	0.378619	0.778007	-0.0214727	0.391209	0.517766	-0.0182687	0.452256	0.849256	-0.0183906	0.468703	0.595403																			-0.0292696	0.290106	0.762025	-0.074844	0.0644912	0.46671	0.0134156	0.74445	0.992978				0.0139354	0.778187	0.980065
HIP1R__Neurology_II_o2csf__NPX	O75146	HIP1R	HIP1R	0.0242978	0.300776	0.738782	0.0373453	0.127493	0.232429	0.0190726	0.422396	0.839567	0.034167	0.168706	0.284105																			0.0340279	0.219319	0.709986	0.0367176	0.388549	0.798333	0.0408265	0.295532	0.968278				-0.0206077	0.659175	0.980065
HLA.A__Neurology_II_o2csf__NPX		HLA.A	HLA.A	0.00809597	0.776999	0.946716	-0.0262368	0.379278	0.50732	0.0125168	0.665728	0.919043	-0.0283638	0.348539	0.479543																			0.0198538	0.554583	0.907991	0.0247536	0.617206	0.880438	0.0249766	0.598907	0.992978				0.00894603	0.871178	0.980065
HLA.DRA__Inflammation_o2csf__NPX		HLA.DRA	HLA.DRA	-0.00216452	0.937854	0.980132	-0.00376239	0.896748	0.939533	-0.0016245	0.953974	0.986601	-0.0034881	0.905539	0.943524																			0.0205457	0.522887	0.889703	-0.0142812	0.75995	0.935405	0.0509669	0.300753	0.968278				-0.0912076	0.113769	0.953748
HMCN2__Inflammation_II_o2csf__NPX		HMCN2	HMCN2	0.0269015	0.290961	0.731874	0.0373204	0.160566	0.274045	0.0216943	0.400494	0.829134	0.0336604	0.211707	0.332376																			0.0378069	0.211612	0.709986	0.0361347	0.392485	0.802711	0.0390763	0.383486	0.973737				-0.0221003	0.649842	0.980065
HMOX1__Cardiometabolic_o2csf__NPX	P09601	HMOX1	HMOX1	-0.0331488	0.113736	0.578136	-0.0180713	0.409178	0.536371	-0.0311804	0.142036	0.579389	-0.0128721	0.561425	0.67849																			-0.0397664	0.106924	0.596082	-0.0614875	0.0900039	0.526774	-0.0240655	0.510456	0.973737				-0.0018598	0.964162	0.992107
HNMT__Neurology_o2csf__NPX	P50135	HNMT	HNMT	0.0125183	0.520532	0.856903	-0.0071942	0.723591	0.820517	0.0140052	0.478312	0.852147	-0.00956665	0.642694	0.744539																			-0.0142813	0.531853	0.893488	-0.0312834	0.342833	0.767506	0.00013565	0.996853	0.998488				0.10615	0.00613878	0.723909
HRC__Cardiometabolic_II_o2csf__NPX	P23327	HRC	HRC	-0.00446639	0.848987	0.964142	-0.0296231	0.226334	0.355339	0.000110066	0.996304	0.997991	-0.0296417	0.232403	0.355244																			-0.00522455	0.848955	0.980811	-0.00086479	0.981568	0.996888	-0.0284	0.502029	0.973737				0.0156482	0.736139	0.980065
HRG__Inflammation_II_o2csf__NPX	P04196	HRG	HRG	-0.0355114	0.125251	0.578817	-0.00241784	0.920432	0.955463	-0.0360829	0.124427	0.572507	0.00368534	0.880492	0.927149																			-0.0424003	0.114144	0.599148	-0.0808908	0.0332729	0.413432	-0.00990937	0.807733	0.992978				-0.00818452	0.858838	0.980065
HS6ST1__Oncology_o2csf__NPX	O60243	HS6ST1	HS6ST1	-0.014644	0.407437	0.799779	-0.0202093	0.273598	0.403578	-0.0118437	0.508393	0.867529	-0.0182244	0.329919	0.460494																			0.00308267	0.883424	0.983434	-0.00933607	0.767544	0.936059	0.0119747	0.681909	0.992978				-0.0565149	0.0906661	0.953748
HSPA2__Oncology_II_o2csf__NPX	P54652	HSPA2	HSPA2	-0.0341863	0.0878912	0.562702	-0.00365049	0.861662	0.917106	-0.0345456	0.08908	0.527278	0.00228398	0.914276	0.949604																			-0.0312242	0.189681	0.709986	-0.00228456	0.942959	0.987756	-0.0447433	0.228994	0.968278				-0.0333659	0.384607	0.953748
HSPB1__Cardiometabolic_o2csf__NPX	P04792	HSPB1	HSPB1	-0.015544	0.396797	0.786502	0.00326623	0.864638	0.918354	-0.0164794	0.375546	0.805094	0.00604641	0.755502	0.83141																			-0.0254377	0.227582	0.714135	-0.0285884	0.414053	0.81306	-0.0288388	0.423675	0.973737				0.022733	0.575303	0.976256
HSPB6__Oncology_o2csf__NPX	O14558	HSPB6	HSPB6	-0.000863806	0.963112	0.985791	0.0451042	0.020553	0.0579902	-0.00805744	0.669621	0.919489	0.046464	0.0185986	0.0523699																			-0.00922594	0.681135	0.934864	-0.0126361	0.739049	0.931911	0.013169	0.679515	0.992978				0.0181959	0.61114	0.976256
HSPG2__Cardiometabolic_o2csf__NPX	P98160	HSPG2	HSPG2	-0.0274617	0.0885922	0.562702	0.00251519	0.881395	0.930213	-0.0286062	0.0801979	0.512613	0.00736565	0.66606	0.764431																			-0.0341731	0.0632515	0.556853	-0.0637134	0.0185922	0.383056	-0.0100403	0.748231	0.992978				0.00119221	0.972914	0.994752
HTRA2__Oncology_o2csf__NPX	O43464	HTRA2	HTRA2	0.0168712	0.303102	0.738782	0.0259759	0.128741	0.23348	0.0131887	0.426706	0.839567	0.0237464	0.170601	0.285525																			0.0172082	0.373938	0.805422	0.0615112	0.0360417	0.413432	-0.0250533	0.363592	0.973737				-0.0101535	0.749825	0.980065
HYAL1__Cardiometabolic_o2csf__NPX	Q12794	HYAL1	HYAL1	0.0145538	0.465588	0.822927	-0.0467812	0.0246609	0.0677931	0.0225184	0.264383	0.716808	-0.0506491	0.0164299	0.0472191																			0.022139	0.326773	0.77468	-0.00282847	0.933722	0.987756	0.0517439	0.120605	0.946034				0.0215264	0.612714	0.976256
ICAM3__Cardiometabolic_o2csf__NPX	P32942	ICAM3	ICAM3	-0.035088	0.0987152	0.571295	0.0156399	0.481332	0.601557	-0.0385694	0.0734133	0.501322	0.0222305	0.322967	0.45287																			-0.0591568	0.0179664	0.38448	-0.0990713	0.00864746	0.319622	-0.024963	0.486317	0.973737				0.0310297	0.465456	0.96146
IDS__Inflammation_o2csf__NPX	P22304	IDS	IDS	0.0597755	0.0374148	0.460571	-0.0462336	0.123438	0.22682	0.0687983	0.0179905	0.393364	-0.0579237	0.056382	0.122352																			0.057937	0.0818549	0.565737	0.0645485	0.155874	0.621676	0.0534935	0.274864	0.968278				0.0986869	0.0862099	0.953748
IDUA__Oncology_o2csf__NPX	P35475	IDUA	IDUA	0.0362727	0.213897	0.678789	-0.0308781	0.311029	0.445586	0.0421496	0.154007	0.598391	-0.037989	0.218519	0.33965																			0.0596342	0.0786686	0.56432	0.037827	0.431945	0.827393	0.0839706	0.0813604	0.900413				-0.0144544	0.8017	0.980065
IFI30__Oncology_II_o2csf__NPX		IFI30	IFI30	0.0230372	0.379999	0.778007	-0.0244412	0.372352	0.501513	0.0275516	0.300184	0.748308	-0.0291005	0.294607	0.422631																			0.0355426	0.235325	0.717843	0.0579708	0.164026	0.625096	0.0190484	0.671117	0.992978				-0.0230601	0.678645	0.980065
IFNAR1__Oncology_II_o2csf__NPX	P17181	IFNAR1	IFNAR1	0.0160527	0.470205	0.824786	-0.0481566	0.0377737	0.0928617	0.0241189	0.28338	0.726074	-0.0522164	0.0262314	0.0689751																			0.0112492	0.666538	0.934864	0.046291	0.203224	0.665448	-0.0263358	0.486754	0.973737				0.0732483	0.0965461	0.953748
IFNGR1__Inflammation_o2csf__NPX	P15260	IFNGR1	IFNGR1	0.00682162	0.68613	0.904744	-0.0129459	0.462704	0.584579	0.00907686	0.595798	0.907184	-0.0144871	0.417606	0.545185																			0.00572483	0.767325	0.959984	0.0237979	0.378642	0.794407	-0.0158774	0.582389	0.992978				0.0183539	0.606594	0.976256
IFNGR2__Neurology_o2csf__NPX	P38484	IFNGR2	IFNGR2	0.0215007	0.370897	0.778007	-0.00495497	0.843451	0.906994	0.0228729	0.347804	0.78412	-0.0088296	0.728431	0.809901																			0.0313672	0.253753	0.738168	0.0716835	0.0739165	0.496705	-0.00831255	0.834539	0.992978				-0.0319082	0.52798	0.976256
IFNW1__Cardiometabolic_II_o2csf__NPX	P05000	IFNW1	IFNW1	-0.00775594	0.78133	0.946716	-0.0187895	0.519347	0.639248	-0.00491555	0.862292	0.964199	-0.0179418	0.544159	0.662807																			0.0428479	0.191501	0.709986	0.0503209	0.291879	0.723714	0.0432161	0.351239	0.973737				-0.144162	0.00715551	0.76564
IGDCC4__Cardiometabolic_II_o2csf__NPX	Q8TDY8	IGDCC4	IGDCC4	0.00519167	0.745135	0.928748	0.0292118	0.0794612	0.162784	0.000692861	0.965816	0.988988	0.0290952	0.0848695	0.16898																			0.00795794	0.677058	0.934864	-0.00630402	0.829392	0.959045	0.0158421	0.573669	0.992978				-0.025989	0.395918	0.956378
IGF1R__Oncology_o2csf__NPX	P08069	IGF1R	IGF1R	0.00117739	0.946108	0.984362	0.0333216	0.0667008	0.143624	-0.00405192	0.818186	0.95921	0.034001	0.0649074	0.135973																			-0.00187845	0.928625	0.988702	0.0181459	0.566974	0.874006	-0.0250622	0.408772	0.973737				-0.00477558	0.884542	0.980065
IGF2R__Neurology_o2csf__NPX	P11717	IGF2R	IGF2R	-0.0343106	0.0426613	0.460571	0.00946515	0.592664	0.704612	-0.0367048	0.0323595	0.425002	0.0156059	0.383143	0.513936																			-0.0412339	0.0414973	0.504235	-0.0465797	0.104469	0.538208	-0.0437697	0.166992	0.955909				-0.0153661	0.635418	0.978416
IGFBP1__Cardiometabolic_o2csf__NPX	P08833	IGFBP1	IGFBP1	0.057452	0.00740819	0.224017	0.0482444	0.0314431	0.0809951	0.0512687	0.0182334	0.393364	0.0394838	0.0815623	0.163242																			0.0502552	0.0497645	0.538905	0.0374672	0.34871	0.772743	0.0835532	0.0336332	0.900413				0.0905515	0.0271764	0.823857
IGFBP2__Cardiometabolic_o2csf__NPX	P18065	IGFBP2	IGFBP2	-0.00929224	0.611101	0.880872	0.00331978	0.861926	0.917106	-0.0100641	0.586918	0.907184	0.00501091	0.795628	0.86126																			0.00206902	0.924299	0.988702	-0.014866	0.628239	0.880438	0.0294526	0.394736	0.973737				-0.0467877	0.185246	0.953748
IGFBP4__Neurology_o2csf__NPX	P22692	IGFBP4	IGFBP4	-0.0313581	0.0201502	0.39498	-0.0346208	0.0140147	0.0424519	-0.0266991	0.0504099	0.462654	-0.0301165	0.0346042	0.0856485																			-0.0279415	0.0805525	0.56432	-0.0293716	0.172759	0.630541	-0.0161301	0.536973	0.973737				-0.0188921	0.465586	0.96146
IGFBP6__Cardiometabolic_o2csf__NPX	P24592	IGFBP6	IGFBP6	-0.0310134	0.0563313	0.491905	-0.011875	0.484453	0.604913	-0.0299578	0.0689772	0.494573	-0.0068098	0.692003	0.784496																			-0.0313738	0.0955293	0.578182	-0.0548398	0.0371082	0.413432	-0.00784284	0.794341	0.992978				-0.0252114	0.45783	0.961243
IGFBPL1__Cardiometabolic_o2csf__NPX	Q8WX77	IGFBPL1	IGFBPL1	0.0157542	0.438514	0.814883	0.000741135	0.972171	0.984403	0.0160571	0.436047	0.845943	-0.00196279	0.927363	0.95482																			0.0208506	0.376306	0.805422	0.0304783	0.325738	0.753107	0.00793963	0.835432	0.992978				-0.000606707	0.988397	0.99945
IGLC2__Inflammation_II_o2csf__NPX		IGLC2	IGLC2	-0.00410685	0.874394	0.96775	0.00534734	0.843746	0.906994	-0.00505914	0.847649	0.959725	0.00619535	0.821752	0.879951																			-0.00144732	0.961483	0.992153	-0.120809	0.0062304	0.270828	0.0866063	0.0550881	0.900413				-0.0116125	0.831544	0.980065
IGLON5__Oncology_II_o2csf__NPX	A6NGN9	IGLON5	IGLON5	-0.01018	0.649337	0.897752	-0.0161586	0.489449	0.609511	-0.00788984	0.728077	0.941223	-0.01483	0.531452	0.651896																			-0.00217207	0.934375	0.988702	0.00590491	0.87936	0.973054	-0.00651146	0.863071	0.992978				-0.0211958	0.626197	0.976256
IGSF8__Cardiometabolic_o2csf__NPX	Q969P0	IGSF8	IGSF8	0.0192582	0.466862	0.822927	-0.0365902	0.185295	0.307939	0.0255194	0.341008	0.779811	-0.0408527	0.144379	0.253255																			0.021517	0.482769	0.882066	0.0210859	0.596002	0.880438	-0.000402313	0.993093	0.998488				0.0437068	0.411246	0.956378
IL10RB__Inflammation_o2csf__NPX	Q08334	IL10RB	IL10RB	-0.0131603	0.420555	0.805774	-0.0111116	0.514954	0.635582	-0.0117409	0.478452	0.852147	-0.00911811	0.598123	0.707961																			-0.0090575	0.639159	0.932917	0.00816793	0.764007	0.935437	-0.025421	0.409173	0.973737				-0.00879632	0.784355	0.980065
IL12A_IL12B__Oncology_o2csf__NPX		IL12A_IL12B	IL12A_IL12B	-0.0398592	0.192063	0.660745	-0.0549378	0.0849899	0.171335	-0.0322928	0.296383	0.743179	-0.0495626	0.124945	0.227187																			-0.0203637	0.560627	0.910239	0.035491	0.481115	0.84286	-0.0706613	0.158694	0.952541				-0.08979	0.148345	0.953748
IL12B__Inflammation_o2csf__NPX	P29460	IL12B	IL12B	-0.0136846	0.625636	0.886726	-0.0461139	0.115215	0.214832	-0.00671812	0.813027	0.95921	-0.0449791	0.129636	0.233579																			0.000861335	0.978543	0.993626	-0.0271797	0.554151	0.874006	0.0330673	0.481192	0.973737				-0.0410589	0.485124	0.969041
IL13RA1__Oncology_o2csf__NPX	P78552	IL13RA1	IL13RA1	-0.00526918	0.786519	0.947228	-0.00964054	0.635069	0.744214	-0.00387692	0.844164	0.959725	-0.00898568	0.662595	0.761082																			-0.00969699	0.675555	0.934864	0.0250173	0.47698	0.841229	-0.0419505	0.210455	0.968278				0.0215806	0.561146	0.976256
IL15__Inflammation_o2csf__NPX	P40933	IL15	IL15	0.00344443	0.8435	0.961728	-0.000531708	0.976717	0.986285	0.00362187	0.837769	0.959725	-0.00114418	0.950608	0.972992																			0.00589532	0.769104	0.959984	0.0011709	0.970353	0.993691	0.0160427	0.620314	0.992978				0.00597926	0.873643	0.980065
IL17D__Inflammation_o2csf__NPX	Q8TAD2	IL17D	IL17D	0.0202623	0.340567	0.76092	-0.0319846	0.149696	0.262026	0.0258232	0.230234	0.681234	-0.0363011	0.106507	0.201566																			0.0468317	0.0529913	0.538905	0.029718	0.386111	0.796855	0.0689965	0.0721289	0.900413				-0.0572833	0.20215	0.953748
IL17RA__Neurology_o2csf__NPX	Q96F46	IL17RA	IL17RA	-0.0117505	0.577787	0.87264	0.00122141	0.955835	0.973329	-0.0122571	0.566815	0.902675	0.00328459	0.883186	0.927916																			-0.0117594	0.632102	0.932401	-0.00223777	0.947068	0.987756	-0.0231774	0.544908	0.973825				-0.0186744	0.666333	0.980065
IL18BP__Cardiometabolic_o2csf__NPX	O95998	IL18BP	IL18BP	-0.0386396	0.00260055	0.113043	0.0267097	0.0465012	0.109078	-0.0439178	0.000712325	0.0990844	0.034119	0.0116934	0.0357485																			-0.0361696	0.0147684	0.355415	-0.03293	0.136863	0.591166	-0.0467605	0.0497775	0.900413				-0.061345	0.0240182	0.823857
IL18R1__Inflammation_o2csf__NPX	Q13478	IL18R1	IL18R1	0.0151642	0.535457	0.856903	-0.0317276	0.214316	0.343053	0.0206531	0.404816	0.832986	-0.035237	0.173687	0.28934																			0.0141663	0.619649	0.928952	-0.0165632	0.685436	0.903737	0.0513276	0.224032	0.968278				0.0477559	0.325106	0.953748
IL18__Inflammation_o2csf__NPX	Q14116	IL18	IL18	-0.0174592	0.482031	0.832988	0.0183423	0.479428	0.600735	-0.0208661	0.407171	0.833912	0.0218852	0.405166	0.534712																			-0.0513861	0.0758041	0.56432	-0.0996966	0.0196082	0.383056	-0.0115486	0.786101	0.992978				0.0829179	0.101992	0.953748
IL1R1__Neurology_o2csf__NPX	P14778	IL1R1	IL1R1	-0.0338217	0.0342795	0.458488	-0.0267911	0.108709	0.204897	-0.0304852	0.059547	0.47175	-0.021666	0.199771	0.321347																			-0.0235331	0.213387	0.709986	-0.0422962	0.131372	0.576462	-0.00582017	0.850542	0.992978				-0.0515893	0.0952098	0.953748
IL1R2__Inflammation_o2csf__NPX	P27930	IL1R2	IL1R2	0.0132824	0.554012	0.864096	0.0209337	0.371793	0.501513	0.0102957	0.650886	0.916164	0.0191856	0.419462	0.546834																			-0.0223513	0.393138	0.814771	-0.0364792	0.311828	0.739748	-0.0162824	0.677413	0.992978				0.112528	0.0119799	0.813195
IL1RAP__Neurology_o2csf__NPX	Q9NPH3	IL1RAP	IL1RAP	-0.0186869	0.433543	0.813525	0.00432057	0.862383	0.917106	-0.0198569	0.411604	0.837048	0.00763854	0.762303	0.834932																			-0.0252617	0.357799	0.805289	-0.0703071	0.0647555	0.46671	0.00347124	0.933901	0.992978				-0.0129384	0.794851	0.980065
IL1RN__Inflammation_o2csf__NPX	P18510	IL1RN	IL1RN	-0.0167883	0.519316	0.856903	-0.0181859	0.503944	0.624764	-0.0143613	0.586501	0.907184	-0.0157754	0.567324	0.682706																			-0.0309666	0.299276	0.762025	0.0343055	0.439836	0.827393	-0.0813924	0.0847981	0.900413				0.0504472	0.371805	0.953748
IL22__Oncology_II_o2csf__NPX	Q9GZX6	IL22	IL22	-0.0226813	0.411634	0.799779	0.0159799	0.580079	0.695595	-0.0258748	0.355632	0.787971	0.0204055	0.485871	0.611072																			0.00859681	0.790627	0.964485	0.0634319	0.16032	0.622703	-0.0368055	0.427365	0.973737				-0.0996622	0.0649244	0.953748
IL2RA__Cardiometabolic_o2csf__NPX	P01589	IL2RA	IL2RA	-0.0183398	0.492772	0.839493	-0.0547506	0.0497778	0.114347	-0.0100883	0.70931	0.93788	-0.0530379	0.0608503	0.13002																			-0.00473812	0.878645	0.983434	-0.00654117	0.887039	0.976164	0.00268759	0.95163	0.994086				-0.00545891	0.920775	0.983882
IL34__Neurology_o2csf__NPX	Q6ZMJ4	IL34	IL34	0.0127088	0.669383	0.899093	-0.0323088	0.298503	0.431924	0.0182729	0.544726	0.886215	-0.035438	0.260802	0.385614																			0.0209163	0.539716	0.899096	-0.00117767	0.980768	0.996888	0.0434789	0.370147	0.973737				-0.0100093	0.870305	0.980065
IL4R__Inflammation_o2csf__NPX	P24394	IL4R	IL4R	-0.00133606	0.952148	0.985791	0.0365658	0.115557	0.215181	-0.00717395	0.750303	0.946813	0.0377749	0.108789	0.204218																			-0.0332642	0.211885	0.709986	-0.056692	0.169888	0.630541	-0.000829136	0.982101	0.994086				0.0872784	0.036738	0.878695
IL5RA__Inflammation_o2csf__NPX	Q01344	IL5RA	IL5RA	0.0391211	0.18629	0.660745	-0.00810655	0.7933	0.870253	0.0414182	0.167379	0.614353	-0.0150203	0.631611	0.736427																			0.0311208	0.366734	0.805422	-0.00486182	0.922703	0.987756	0.0666982	0.17695	0.961473				0.0492521	0.404188	0.956378
IL6R__Cardiometabolic_o2csf__NPX	P08887	IL6R	IL6R	-0.0186993	0.37916	0.778007	0.00338302	0.878926	0.929724	-0.0197377	0.359844	0.790042	0.00671292	0.765498	0.837113																			-0.00409098	0.869146	0.98134	-0.00608182	0.865381	0.969199	-0.00162682	0.964072	0.994086				-0.066849	0.115734	0.953748
IL6__Cardiometabolic_o2csf__NPX	P05231	IL6	IL6_4	0.0464085	0.124303	0.578169	-0.0723181	0.0217722	0.0610587	0.0591284	0.0527066	0.467335	-0.082292	0.00990471	0.0311781																			0.0822006	0.0178529	0.38448	0.0709299	0.144994	0.603852	0.0996225	0.0466799	0.900413				-0.0190036	0.756591	0.980065
IL6__Inflammation_o2csf__NPX	P05231	IL6	IL6_3	0.0264238	0.381453	0.778007	-0.054365	0.0844162	0.170673	0.0357124	0.242468	0.691133	-0.0603563	0.0586298	0.12644																			0.0491657	0.160226	0.677428	0.0251362	0.611152	0.880438	0.080427	0.113479	0.946034				0.0181627	0.764015	0.980065
IL6__Neurology_o2csf__NPX	P05231	IL6	IL6_2	0.00777041	0.794967	0.948592	-0.0637866	0.0407996	0.0980178	0.0180511	0.550616	0.888637	-0.0668136	0.0345174	0.085586																			0.0410786	0.231763	0.714135	0.0553812	0.254466	0.699531	0.0578313	0.238393	0.968278				-0.0658794	0.279891	0.953748
IL6__Oncology_o2csf__NPX	P05231	IL6	IL6_1	0.0134724	0.649919	0.897752	-0.0432677	0.162491	0.276991	0.0205796	0.493428	0.856765	-0.046683	0.136924	0.242936																			0.0386555	0.261478	0.739622	0.0533103	0.27276	0.706971	0.0336413	0.495823	0.973737				-0.0486256	0.411022	0.956378
IL7R__Neurology_o2csf__NPX	P16871	IL7R	IL7R	0.0145827	0.562689	0.869426	0.0237826	0.365883	0.496755	0.0112331	0.659853	0.917855	0.0219103	0.411054	0.538396																			0.00664941	0.823424	0.972068	0.00284496	0.945863	0.987756	0.014903	0.736283	0.992978				-0.0150673	0.765715	0.980065
IL7__Inflammation_o2csf__NPX	P13232	IL7	IL7	0.0401429	0.169462	0.644922	0.0718932	0.0183521	0.0536296	0.0298086	0.313005	0.762504	0.0668694	0.0303596	0.0779162																			0.0286922	0.401995	0.822317	0.0621404	0.232681	0.670236	0.0170095	0.737448	0.992978				0.0527312	0.374375	0.953748
INHBB__Inflammation_II_o2csf__NPX	P09529	INHBB	INHBB	0.0256508	0.175021	0.654446	-0.028217	0.153084	0.265511	0.0308204	0.107549	0.551794	-0.0334166	0.0947646	0.184877																			0.0154995	0.487024	0.882066	-0.0166646	0.622474	0.880438	0.0546881	0.0923084	0.922999				0.0841227	0.0221706	0.823857
ISM1__Inflammation_o2csf__NPX	B1AKI9	ISM1	ISM1	0.00751134	0.705072	0.908174	-0.0429945	0.0378523	0.0928617	0.014529	0.469208	0.850517	-0.0454419	0.0303726	0.0779162																			0.0298433	0.197022	0.709986	0.000560309	0.987124	0.996888	0.0660677	0.0470593	0.900413				-0.0136609	0.726675	0.980065
ISM2__Cardiometabolic_II_o2csf__NPX		ISM2	ISM2	0.0164815	0.346151	0.764244	-0.0322651	0.0770866	0.159091	0.0220243	0.213489	0.664799	-0.0359635	0.0517715	0.114855																			0.0411785	0.0496206	0.538905	0.0514403	0.103812	0.538208	0.0271902	0.359514	0.973737				-0.0387597	0.224678	0.953748
ITGA5__Neurology_o2csf__NPX	P08648	ITGA5	ITGA5	-0.05205	0.0408806	0.460571	-0.0322285	0.225933	0.355339	-0.0483474	0.060814	0.475237	-0.0241296	0.370171	0.502339																			-0.066848	0.0259948	0.424222	-0.0851912	0.0587986	0.459997	-0.0530748	0.216672	0.968278				0.0237032	0.628055	0.976256
ITGB1__Cardiometabolic_o2csf__NPX	P05556	ITGB1	ITGB1	-0.0346723	0.0522103	0.489918	-0.0227215	0.223558	0.352973	-0.0319947	0.0770427	0.512349	-0.0173248	0.359152	0.490265																			-0.0163256	0.442089	0.851725	-0.00782698	0.807988	0.953275	-0.0390661	0.224913	0.968278				-0.0473934	0.151087	0.953748
ITGB5__Oncology_o2csf__NPX	P18084	ITGB5	ITGB5	0.0281531	0.121128	0.578136	-0.0370257	0.0508037	0.114952	0.0348007	0.0582201	0.47175	-0.042904	0.0253763	0.0669799																			0.0320316	0.127892	0.628831	0.0469689	0.118701	0.560703	0.019592	0.530261	0.973737				0.0414412	0.250942	0.953748
ITGBL1__Cardiometabolic_II_o2csf__NPX		ITGBL1	ITGBL1	0.0320335	0.118266	0.578136	-0.0187546	0.38094	0.509018	0.0358568	0.0843909	0.517367	-0.0247778	0.252858	0.379015																			0.0526142	0.0288778	0.43138	0.0790604	0.0348943	0.413432	-0.00929915	0.805859	0.992978				-0.0723378	0.089644	0.953748
ITIH1__Inflammation_II_o2csf__NPX	P19827	ITIH1	ITIH1	0.0229993	0.201123	0.660745	-0.017195	0.360244	0.494777	0.0263406	0.148472	0.583403	-0.0216331	0.255768	0.380914																			0.0319731	0.141433	0.657075	0.0153356	0.628709	0.880438	0.0517986	0.107568	0.922999				0.0108632	0.736123	0.980065
ITIH4__Inflammation_II_o2csf__NPX	Q14624	ITIH4	ITIH4	-0.0227696	0.347783	0.764244	0.000926648	0.970819	0.984263	-0.023527	0.338609	0.77981	0.00489581	0.848741	0.902543																			-0.0284275	0.324045	0.774205	-0.104417	0.0156793	0.38263	0.0429026	0.285113	0.968278				0.00200947	0.965004	0.992107
ITIH5__Oncology_II_o2csf__NPX	Q86UX2	ITIH5	ITIH5	0.031146	0.29577	0.735986	-0.0528721	0.0894038	0.177802	0.0405048	0.179304	0.636262	-0.0597999	0.0580062	0.12529																			0.0355152	0.29824	0.762025	0.00597142	0.897232	0.978284	0.0589862	0.243127	0.968278				0.033758	0.579847	0.976256
KAZALD1__Oncology_o2csf__NPX	Q96I82	KAZALD1	KAZALD1	-0.0207833	0.380328	0.778007	-0.0438243	0.0763243	0.157752	-0.0143712	0.54903	0.888637	-0.0413966	0.0985697	0.189379																			-0.00813242	0.770885	0.959984	-0.0225677	0.571109	0.874903	0.0152798	0.70822	0.992978				-0.0231879	0.610021	0.976256
KCNC4__Neurology_II_o2csf__NPX		KCNC4	KCNC4	-0.0363211	0.180829	0.660745	-0.0456179	0.107361	0.202631	-0.030043	0.274375	0.72207	-0.0405475	0.157736	0.270211																			-0.0336166	0.296542	0.762025	-0.0532135	0.264741	0.705378	-0.010147	0.820139	0.992978				0.00716709	0.886235	0.980065
KDR__Oncology_o2csf__NPX	P35968	KDR	KDR	-0.0184334	0.296361	0.736139	0.015939	0.387265	0.514503	-0.0214592	0.230267	0.681234	0.0195593	0.295021	0.422631																			-0.0314256	0.125666	0.628831	-0.0536247	0.0606263	0.46671	-0.0133823	0.686065	0.992978				0.00577609	0.875174	0.980065
KITLG__Cardiometabolic_o2csf__NPX	P21583	KITLG	KITLG	0.022929	0.100843	0.573147	-0.0199376	0.171963	0.290292	0.0266918	0.0592441	0.47175	-0.0244225	0.0983047	0.189209																			0.0316973	0.0452957	0.533872	0.0256775	0.249686	0.691858	0.0437963	0.0863141	0.909567				0.0118371	0.695576	0.980065
KIT__Cardiometabolic_o2csf__NPX	P10721	KIT	KIT	-0.00858442	0.657551	0.899093	-0.0478575	0.0178014	0.0521299	-0.0012125	0.950619	0.985009	-0.047653	0.0199357	0.0553503																			0.00933049	0.68456	0.934864	0.0269522	0.392023	0.802711	-0.00358549	0.917366	0.992978				-0.02413	0.507961	0.976256
KLK10__Oncology_o2csf__NPX	O43240	KLK10	KLK10	0.0200618	0.300276	0.738782	-0.0397089	0.0494522	0.113888	0.0269071	0.169672	0.617837	-0.0442483	0.0306933	0.078195																			0.025382	0.256808	0.739622	0.0184971	0.554252	0.874006	0.0293175	0.402531	0.973737				0.021277	0.59018	0.976256
KLK11__Oncology_o2csf__NPX	Q9UBX7	KLK11	KLK11	0.0181732	0.544361	0.860462	-0.0561943	0.0723716	0.151382	0.0276098	0.362828	0.793543	-0.0608606	0.0548675	0.12019																			0.0115737	0.733988	0.946642	-0.00942549	0.840662	0.961048	0.0239855	0.626398	0.992978				0.0380195	0.537679	0.976256
KLK15__Oncology_II_o2csf__NPX	Q9H2R5	KLK15	KLK15	-0.00240227	0.927244	0.977469	-0.0267213	0.33103	0.464021	0.00181052	0.945866	0.983374	-0.0270296	0.332227	0.463054																			0.00209661	0.945224	0.988702	0.0444564	0.308178	0.739095	-0.0121684	0.778377	0.992978				0.0129237	0.805548	0.980065
KLK1__Oncology_o2csf__NPX		KLK1	KLK1	-0.0153898	0.602244	0.877411	0.0174683	0.571097	0.688982	-0.0185914	0.534554	0.87879	0.0206171	0.509593	0.632896																			-0.0454859	0.183983	0.707756	0.0135419	0.78235	0.944661	-0.105682	0.0292321	0.900413				0.0655305	0.273862	0.953748
KLK4__Oncology_o2csf__NPX	Q9Y5K2	KLK4	KLK4	-0.0283896	0.246321	0.706494	0.043012	0.0923761	0.182004	-0.0360022	0.146387	0.581783	0.0490967	0.0579033	0.125262																			-0.0310505	0.281661	0.760757	-0.0192889	0.660956	0.88957	-0.0454449	0.340753	0.973737				-0.038659	0.446704	0.961243
KLK6__Oncology_o2csf__NPX	Q92876	KLK6	KLK6	0.049267	0.0200163	0.39498	0.0158458	0.474133	0.595234	0.0480693	0.0251583	0.414053	0.00774478	0.72936	0.809901																			0.0437953	0.0738416	0.56432	0.0277657	0.419992	0.817076	0.0688009	0.0577633	0.900413				0.0630011	0.150563	0.953748
KLK8__Oncology_o2csf__NPX	O60259	KLK8	KLK8	-0.034515	0.154715	0.616643	-0.0205083	0.418268	0.542734	-0.0321823	0.190487	0.649309	-0.0150789	0.556816	0.674678																			-0.0326575	0.248337	0.73341	-0.0386025	0.339074	0.764427	-0.0274771	0.506797	0.973737				-0.0297852	0.538125	0.976256
KLKB1__Inflammation_II_o2csf__NPX	P03952	KLKB1	KLKB1	-0.0163837	0.497659	0.84222	-0.0343397	0.173315	0.291865	-0.011368	0.642254	0.915484	-0.0324219	0.204699	0.325784																			-0.0185992	0.512521	0.888213	-0.0462197	0.24751	0.691858	0.000184242	0.996405	0.998488				0.00999368	0.828781	0.980065
KLRB1__Inflammation_o2csf__NPX	Q12918	KLRB1	KLRB1	-0.0350241	0.18971	0.660745	-0.0165456	0.553232	0.672092	-0.0333315	0.218299	0.668963	-0.0108971	0.699903	0.789996																			-0.0333824	0.275315	0.754868	-0.0332466	0.455407	0.828066	-0.0341869	0.434547	0.973737				-0.0405314	0.466319	0.96146
KLRD1__Inflammation_o2csf__NPX		KLRD1	KLRD1	-0.0354476	0.145581	0.606585	-0.0313212	0.218313	0.347453	-0.0313998	0.203328	0.659011	-0.0259858	0.31338	0.442363																			-0.0217915	0.439819	0.851725	-0.0189373	0.644054	0.88957	-0.0282283	0.512675	0.973737				-0.0690025	0.167091	0.953748
KRT18__Oncology_o2csf__NPX	P05783	KRT18	KRT18	-0.0290723	0.318946	0.741611	0.000589389	0.984571	0.989551	-0.0299686	0.31107	0.760453	0.0057162	0.85321	0.904585																			-0.0630314	0.0592897	0.546968	-0.0576121	0.237458	0.67547	-0.0768078	0.119198	0.946034				0.0487765	0.406796	0.956378
LAIR1__Inflammation_o2csf__NPX	Q6GTX8	LAIR1	LAIR1	0.0404818	0.0403179	0.460571	-0.00497994	0.809273	0.883594	0.0423584	0.0343028	0.426029	-0.0121253	0.561289	0.67849																			0.0401985	0.0752681	0.56432	0.0336389	0.309191	0.739748	0.0509416	0.160976	0.952541				0.0169518	0.695677	0.980065
LAIR2__Neurology_o2csf__NPX	Q6ISS4	LAIR2	LAIR2	-0.029762	0.323443	0.744965	0.0126628	0.68753	0.787937	-0.032571	0.286422	0.72836	0.0181577	0.569229	0.683763																			-0.050372	0.150559	0.675299	-0.0461883	0.350237	0.772743	-0.0614103	0.228245	0.968278				0.042651	0.479638	0.965997
LAMA4__Inflammation_o2csf__NPX	Q16363	LAMA4	LAMA4	0.00967199	0.594062	0.876361	-0.0229029	0.226862	0.355644	0.0135992	0.459547	0.850517	-0.0252143	0.189409	0.30815																			0.0116691	0.580536	0.915836	-0.0123405	0.676949	0.897651	0.0375427	0.262361	0.968278				0.0133407	0.71809	0.980065
LAMP1__Cardiometabolic_II_o2csf__NPX	P11279	LAMP1	LAMP1	0.0263312	0.269469	0.719101	0.0179078	0.471903	0.593506	0.0241911	0.316866	0.767875	0.0138292	0.583502	0.697295																			0.0318098	0.238463	0.722664	0.0426808	0.261896	0.700771	0.000947703	0.981396	0.994086				-0.022684	0.661	0.980065
LAMP2__Neurology_o2csf__NPX		LAMP2	LAMP2	0.0219775	0.315848	0.741611	-0.013259	0.56255	0.680441	0.0246577	0.266835	0.716808	-0.0174044	0.45311	0.578766																			0.019555	0.4295	0.845027	0.0227744	0.506698	0.857312	0.00621443	0.869947	0.992978				0.0214754	0.655113	0.980065
LCN2__Cardiometabolic_o2csf__NPX	P80188	LCN2	LCN2	0.0369878	0.104778	0.573147	0.0522559	0.0282459	0.0745542	0.0295217	0.200914	0.656867	0.0471493	0.0507874	0.113578																			0.0392359	0.149425	0.674838	-0.0106848	0.792209	0.948038	0.0994543	0.0162946	0.841825				0.0250523	0.573966	0.976256
LCP1__Cardiometabolic_II_o2csf__NPX	P13796	LCP1	LCP1	0.00659259	0.763402	0.942229	-0.0326532	0.153083	0.265511	0.0119684	0.589488	0.907184	-0.0346758	0.134494	0.239848																			0.00744339	0.766243	0.959984	-0.00297367	0.936729	0.987756	0.0181742	0.619146	0.992978				0.00788405	0.860282	0.980065
LECT2__Cardiometabolic_II_o2csf__NPX	O14960	LECT2	LECT2	0.00247418	0.926003	0.977391	0.0201897	0.467751	0.589349	-0.000733068	0.978352	0.995529	0.0203158	0.471321	0.597637																			-0.0210046	0.495781	0.886123	-0.0158348	0.747505	0.932482	-0.0137573	0.77161	0.992978				0.0755859	0.178419	0.953748
LEFTY2__Oncology_o2csf__NPX	O00292	LEFTY2	LEFTY2	-0.0492095	0.0408654	0.460571	-0.00450189	0.85793	0.915871	-0.0497994	0.0411902	0.43597	0.00383902	0.880043	0.927149																			-0.033902	0.234217	0.716034	-0.0560665	0.198587	0.655105	-0.0121671	0.777322	0.992978				-0.0872494	0.0598291	0.953748
LEG1__Inflammation_II_o2csf__NPX	Q6P5S2	LEG1	LEG1	-0.0206373	0.493569	0.839493	-0.0234097	0.457495	0.579577	-0.0175119	0.566389	0.902675	-0.0204912	0.520978	0.643588																			-0.0288252	0.41405	0.831154	-0.0934918	0.0644305	0.46671	0.0142304	0.773376	0.992978				0.055134	0.350073	0.953748
LEPR__Cardiometabolic_o2csf__NPX	P48357	LEPR	LEPR	-0.0168607	0.529833	0.856903	-0.00725215	0.795862	0.872376	-0.0161638	0.552335	0.889234	-0.00455351	0.872646	0.922379																			-0.0147251	0.642613	0.934864	-0.0233202	0.613325	0.880438	-0.0112918	0.806937	0.992978				-0.00216464	0.966493	0.992904
LGALS1__Cardiometabolic_o2csf__NPX	P09382	LGALS1	LGALS1	-0.00172429	0.908858	0.969515	-0.0256177	0.103158	0.196834	0.00229875	0.880183	0.967801	-0.0260055	0.102706	0.194902																			0.0092452	0.602151	0.921065	-0.00313326	0.896279	0.978284	0.0210931	0.492985	0.973737				-0.0256069	0.38684	0.954069
LGALS3BP__Inflammation_II_o2csf__NPX	Q08380	LGALS3BP	LGALS3BP	-0.0310695	0.0997179	0.571295	-0.0374321	0.0574787	0.126909	-0.0259562	0.174242	0.629534	-0.0330532	0.0976323	0.188849																			-0.0102636	0.652526	0.934864	0.0112018	0.73078	0.930874	-0.0281072	0.42703	0.973737				-0.0515398	0.124261	0.953748
LGALS3__Cardiometabolic_o2csf__NPX	P17931	LGALS3	LGALS3	0.0208854	0.302883	0.738782	0.0382817	0.070476	0.148795	0.0152998	0.456082	0.850415	0.0356673	0.0964232	0.187325																			0.0159832	0.510479	0.888213	-0.00797783	0.827386	0.959045	0.0418771	0.252155	0.968278				0.0247175	0.522739	0.976256
LGALS4__Inflammation_o2csf__NPX	P56470	LGALS4	LGALS4	-0.0165197	0.441062	0.816934	0.00147777	0.947404	0.972599	-0.0172028	0.42881	0.839567	0.00439512	0.846523	0.901619																			-0.0131358	0.594113	0.918235	-0.0514948	0.152297	0.614044	0.024122	0.536115	0.973737				-0.0366629	0.431955	0.958292
LGALS7_LGALS7B__Oncology_o2csf__NPX		LGALS7_LGALS7B	LGALS7_LGALS7B	0.0152962	0.61969	0.88436	0.0363567	0.258311	0.387352	0.0100325	0.747881	0.946813	0.0346986	0.286973	0.414516																			-0.0162036	0.649592	0.934864	0.033294	0.510737	0.857364	-0.0666103	0.18807	0.968278				0.0927602	0.132628	0.953748
LGALS8__Neurology_o2csf__NPX	O00214	LGALS8	LGALS8	0.0167464	0.38021	0.778007	0.027015	0.175148	0.294241	0.0129191	0.503899	0.864899	0.0248444	0.218538	0.33965																			0.0202712	0.358523	0.805289	0.0390382	0.213834	0.665448	0.00310732	0.926334	0.992978				-0.018315	0.648982	0.980065
LGMN__Inflammation_o2csf__NPX	Q99538	LGMN	LGMN	0.0359837	0.223157	0.685396	-0.049845	0.106119	0.200833	0.0449757	0.132672	0.572507	-0.0575171	0.0657141	0.136492																			0.026689	0.434384	0.851025	-0.0437884	0.357041	0.773792	0.0960781	0.0497532	0.900413				0.0829216	0.15634	0.953748
LIFR__Inflammation_o2csf__NPX	P42702	LIFR	LIFR	0.00626271	0.715526	0.914794	7.83297e-05	0.996518	0.997513	0.00641931	0.712551	0.938783	-0.00100862	0.955792	0.975427																			0.0180611	0.371614	0.805422	0.0123805	0.65975	0.88957	0.0264492	0.38012	0.973737				-0.0425898	0.202007	0.953748
LIF__Neurology_o2csf__NPX	P15018	LIF	LIF	-0.0145232	0.626049	0.886726	-0.0629297	0.0430026	0.101729	-0.00494927	0.869619	0.965396	-0.0620974	0.0488379	0.110641																			0.0152718	0.655941	0.934864	-0.0239027	0.623168	0.880438	0.0341637	0.495729	0.973737				-0.0579939	0.334285	0.953748
LILRA3__Cardiometabolic_II_o2csf__NPX	Q8N6C8	LILRA3	LILRA3	-0.00447492	0.877549	0.96775	-0.00099637	0.973787	0.984403	-0.00443605	0.880226	0.967801	-0.000252725	0.99344	0.996825																			0.0170691	0.612016	0.926349	-0.0204588	0.67413	0.895118	0.0508509	0.282576	0.968278				-0.0619239	0.298955	0.953748
LILRA5__Cardiometabolic_o2csf__NPX	A6NI73	LILRA5	LILRA5	-0.0677729	0.00569193	0.183216	0.0549243	0.0320304	0.082052	-0.0782453	0.00158697	0.147165	0.0680563	0.00847912	0.0273653																			-0.100693	0.000491419	0.132298	-0.148036	0.000811279	0.125388	-0.0568208	0.161467	0.952541				0.00358903	0.9419	0.989543
LILRB1__Cardiometabolic_o2csf__NPX	Q8NHL6	LILRB1	LILRB1	0.00388566	0.827926	0.95577	0.0225229	0.227592	0.356108	0.000368314	0.98378	0.996621	0.02246	0.235453	0.359118																			0.0269168	0.19468	0.709986	0.0539128	0.0815134	0.509036	-0.000137081	0.996695	0.998488				-0.0904617	0.0165595	0.823857
LILRB4__Inflammation_o2csf__NPX	Q8NHJ6	LILRB4	LILRB4	-0.0102617	0.677267	0.902184	0.0316444	0.218983	0.348044	-0.0156019	0.532265	0.87879	0.0342946	0.188854	0.307606																			-0.0126075	0.665542	0.934864	-0.00489231	0.905399	0.980086	-0.0399903	0.3533	0.973737				-0.016901	0.725858	0.980065
LILRB5__Cardiometabolic_o2csf__NPX	O75023	LILRB5	LILRB5	-0.0152536	0.593392	0.876361	0.0333223	0.264041	0.393235	-0.0210349	0.467527	0.850517	0.0369167	0.222337	0.343639																			-0.034549	0.303594	0.762025	-0.0146027	0.759967	0.935405	-0.0509557	0.291925	0.968278				0.0349336	0.531043	0.976256
LMOD1__Cardiometabolic_II_o2csf__NPX	P29536	LMOD1	LMOD1_4	0.0114028	0.553303	0.864096	0.0247848	0.217114	0.346336	0.00777142	0.690038	0.928281	0.0234737	0.248842	0.374205																			0.011072	0.616917	0.928952	0.0245848	0.476507	0.841229	0.00224356	0.954316	0.994086				0.0078726	0.854356	0.980065
LMOD1__Inflammation_II_o2csf__NPX	P29536	LMOD1	LMOD1_3	0.00640085	0.759304	0.938837	0.0302567	0.165414	0.280598	0.00174191	0.9344	0.978114	0.0299611	0.175527	0.292055																			-0.00369766	0.880814	0.983434	-0.0194538	0.624615	0.880438	0.00859365	0.827967	0.992978				0.0339758	0.427156	0.956378
LMOD1__Neurology_II_o2csf__NPX	P29536	LMOD1	LMOD1_2	-0.0218711	0.269467	0.719101	0.021464	0.299394	0.432459	-0.0258667	0.197375	0.654501	0.0258279	0.217731	0.33965																			-0.0136588	0.542612	0.900296	-0.000265157	0.994015	0.996888	-0.0302721	0.420226	0.973737				-0.0452263	0.301382	0.953748
LMOD1__Oncology_II_o2csf__NPX	P29536	LMOD1	LMOD1_1	-0.0219102	0.316449	0.741611	0.0339061	0.137594	0.246452	-0.027863	0.208299	0.661111	0.0385937	0.0952636	0.185532																			-0.0228542	0.374731	0.805422	-0.0055316	0.892731	0.977017	-0.0458952	0.252848	0.968278				-0.0509701	0.244163	0.953748
LPA__Inflammation_II_o2csf__NPX		LPA	LPA	-0.0928915	0.00227457	0.105464	0.0697061	0.0285021	0.0749459	-0.106528	0.00053559	0.0931258	0.0877609	0.00625335	0.0215842																			-0.111988	0.00152085	0.151107	-0.137526	0.00645549	0.272109	-0.0887273	0.0756345	0.900413				-0.0931022	0.131388	0.953748
LPL__Cardiometabolic_o2csf__NPX	P06858	LPL	LPL	0.0172591	0.38875	0.78322	0.00432254	0.836269	0.903144	0.017035	0.401406	0.829652	0.00144862	0.945514	0.969919																			0.0149973	0.529077	0.891502	0.026194	0.422166	0.819013	0.00117024	0.97325	0.994086				0.0280033	0.461458	0.961243
LPO__Neurology_o2csf__NPX	P22079	LPO	LPO	-0.00457165	0.857551	0.96775	-0.0382174	0.150588	0.262492	0.0013272	0.958957	0.98827	-0.0384396	0.153747	0.265337																			0.0337151	0.261842	0.739622	0.0537284	0.215472	0.665448	0.00659573	0.875248	0.992978				-0.102759	0.0419788	0.89465
LRG1__Inflammation_II_o2csf__NPX		LRG1	LRG1	-0.0349059	0.178599	0.660745	0.046569	0.0856334	0.171885	-0.0432386	0.0997096	0.550381	0.0538637	0.0496157	0.111612																			-0.0491936	0.105618	0.594799	-0.0950773	0.0345609	0.413432	-0.00674976	0.884236	0.992978				-0.0168056	0.754632	0.980065
LRIG1__Oncology_o2csf__NPX	Q96JA1	LRIG1	LRIG1	-3.07175e-05	0.998836	0.999382	-0.0180893	0.410357	0.536418	0.00284873	0.893774	0.970201	-0.0185707	0.404497	0.534674																			0.014155	0.554042	0.907991	0.0480471	0.130366	0.575679	-0.025295	0.496237	0.973737				-0.0534863	0.232398	0.953748
LRRC25__Oncology_o2csf__NPX	Q8N386	LRRC25	LRRC25	-0.0468019	0.0915114	0.566435	0.0271486	0.348713	0.481508	-0.0523356	0.062515	0.477793	0.0359339	0.22038	0.34213																			-0.0460965	0.157187	0.676927	-0.0922258	0.055878	0.457214	-0.000585135	0.989862	0.996308				-0.0632744	0.244209	0.953748
LRRN1__Inflammation_o2csf__NPX	Q6UXK5	LRRN1	LRRN1	-0.0174422	0.30212	0.738782	-0.0424777	0.0159942	0.0471354	-0.0111953	0.512354	0.868068	-0.0405988	0.0230699	0.0621904																			-0.00698415	0.730193	0.946642	0.0321275	0.261971	0.700771	-0.0429937	0.142364	0.946034				-0.013425	0.662245	0.980065
LTBP2__Cardiometabolic_o2csf__NPX		LTBP2	LTBP2	-0.00190334	0.9017	0.969515	0.0299864	0.0621832	0.135575	-0.00671756	0.666653	0.919043	0.0311197	0.0562372	0.122228																			0.00490657	0.786084	0.963964	0.00145435	0.959358	0.991518	0.0122968	0.708492	0.992978				-0.039968	0.228249	0.953748
LTBP3__Oncology_o2csf__NPX		LTBP3	LTBP3	-0.0248691	0.159714	0.625809	-0.0214099	0.246816	0.376449	-0.0221031	0.217655	0.668963	-0.0176207	0.346916	0.478561																			-0.015208	0.472382	0.87963	0.027582	0.359096	0.774599	-0.0436672	0.139975	0.946034				-0.0376685	0.248456	0.953748
LTBR__Inflammation_o2csf__NPX	P36941	LTBR	LTBR	-0.00120069	0.93525	0.979618	0.0139698	0.365297	0.496755	-0.0034519	0.817721	0.95921	0.0145521	0.352257	0.483224																			-0.00278783	0.870908	0.98134	-0.0147412	0.538197	0.866473	0.0125547	0.661423	0.992978				-0.00804984	0.798053	0.980065
LUZP2__Oncology_II_o2csf__NPX		LUZP2	LUZP2	-0.0132181	0.504522	0.849625	0.0123932	0.549075	0.66821	-0.0155105	0.439608	0.847021	0.0149818	0.474725	0.600857																			-0.00456027	0.840126	0.977133	0.0203719	0.520079	0.860872	-0.0244129	0.455979	0.973737				-0.0406404	0.324771	0.953748
LY75__Inflammation_o2csf__NPX	O60449	LY75	LY75	0.0255565	0.302722	0.738782	0.015768	0.542666	0.662148	0.0237403	0.344899	0.782091	0.0117742	0.653687	0.753338																			0.00866652	0.763046	0.959984	0.0341193	0.413067	0.81306	-0.0189225	0.648606	0.992978				0.0707504	0.166289	0.953748
LY9__Inflammation_o2csf__NPX	Q9HBG7	LY9	LY9	0.030966	0.221435	0.685396	-0.043989	0.0961936	0.186099	0.0388464	0.12975	0.572507	-0.0505897	0.0589485	0.126931																			0.0362035	0.213715	0.709986	0.0045028	0.914636	0.986836	0.0706036	0.0996449	0.922999				0.0399148	0.441708	0.961243
LYPD3__Oncology_o2csf__NPX	O95274	LYPD3	LYPD3	-0.0412506	0.0954898	0.57007	-0.0355209	0.169083	0.286125	-0.0366564	0.14379	0.579743	-0.029249	0.263636	0.388883																			-0.0356834	0.213565	0.709986	-0.0384467	0.354804	0.773792	-0.0353841	0.377699	0.973737				-0.0540852	0.271393	0.953748
LYZL2__Oncology_II_o2csf__NPX	Q7Z4W2	LYZL2	LYZL2	0.0319079	0.278867	0.724127	-0.0103077	0.73771	0.830222	0.0344997	0.248463	0.697279	-0.0162928	0.601636	0.710421																			0.0177081	0.601624	0.921065	0.0922805	0.0571257	0.459317	-0.0542506	0.277351	0.968278				0.0756331	0.211822	0.953748
M6PR__Cardiometabolic_II_o2csf__NPX		M6PR	M6PR	0.0418482	0.153251	0.613842	0.0737808	0.0157823	0.0468085	0.0312552	0.291453	0.73711	0.0685131	0.0269112	0.0702316																			0.0335706	0.326493	0.77468	0.0213412	0.661714	0.88957	0.0401749	0.410208	0.973737				0.0203298	0.73113	0.980065
MAG__Neurology_II_o2csf__NPX	P20916	MAG	MAG	-0.0445112	0.0645771	0.51901	0.00216592	0.931436	0.964009	-0.0460551	0.0592722	0.47175	0.00995582	0.695986	0.787946																			-0.0323448	0.256913	0.739622	-0.0229393	0.550784	0.874006	-0.0443736	0.296356	0.968278				-0.0726305	0.11361	0.953748
MAN2B2__Cardiometabolic_II_o2csf__NPX	Q9Y2E5	MAN2B2	MAN2B2	0.0298701	0.287615	0.73068	-0.0135243	0.644742	0.75238	0.0328899	0.24828	0.697279	-0.0191708	0.519083	0.641817																			0.0481187	0.138701	0.64975	0.00275612	0.951724	0.990163	0.091039	0.0537619	0.900413				-0.028319	0.618797	0.976256
MANEAL__Oncology_II_o2csf__NPX		MANEAL	MANEAL	-0.0134191	0.588616	0.876361	-0.0372899	0.149697	0.262026	-0.00775053	0.757876	0.946813	-0.0359589	0.170781	0.285525																			0.000144831	0.996031	0.998705	0.028194	0.509703	0.857312	-0.0117071	0.769819	0.992978				-0.0279881	0.560021	0.976256
MANF__Inflammation_o2csf__NPX	P55145	MANF	MANF	0.0320091	0.0738283	0.521296	0.0344586	0.0653575	0.141168	0.0273683	0.131142	0.572507	0.0298116	0.115385	0.214573																			0.0202605	0.331186	0.77468	0.0307042	0.295386	0.728813	0.0143366	0.658824	0.992978				0.0477694	0.198922	0.953748
MARCO__Cardiometabolic_o2csf__NPX	Q9UEW3	MARCO	MARCO	-0.0128437	0.544331	0.860462	-0.0213388	0.334735	0.467956	-0.00982876	0.646982	0.916164	-0.0196979	0.379572	0.511118																			-0.0125123	0.610926	0.925706	-0.055578	0.0947973	0.536253	0.0326649	0.425099	0.973737				-0.00158982	0.970887	0.994752
MATN2__Inflammation_o2csf__NPX	O00339	MATN2	MATN2	0.00491764	0.7993	0.949468	-0.0160109	0.427918	0.551965	0.00759927	0.698275	0.931256	-0.0172959	0.398273	0.529635																			0.0295958	0.185749	0.707756	0.0100667	0.742983	0.931911	0.0655024	0.065064	0.900413				-0.0645968	0.104918	0.953748
MATN3__Neurology_o2csf__NPX	O15232	MATN3	MATN3	0.000765178	0.962696	0.985791	-0.0248045	0.146307	0.258455	0.0047362	0.775005	0.951461	-0.0256054	0.139112	0.245565																			0.0108981	0.563111	0.911859	0.0257309	0.356824	0.773792	-0.00421456	0.878793	0.992978				-0.0253358	0.452733	0.961243
MB__Cardiometabolic_o2csf__NPX	P02144	MB	MB	-0.00620605	0.825686	0.95577	0.0661749	0.0243473	0.0670637	-0.016884	0.553485	0.889409	0.0690234	0.0205174	0.0565143																			-0.0324855	0.320267	0.772395	-0.0627457	0.192192	0.64888	-0.0359505	0.426182	0.973737				0.0676421	0.22903	0.953748
MCFD2__Cardiometabolic_o2csf__NPX		MCFD2	MCFD2	0.00736817	0.741688	0.926112	0.00350602	0.880589	0.930075	0.00701042	0.756998	0.946813	0.00233548	0.921348	0.951137																			0.00407278	0.873979	0.981519	-0.012145	0.733784	0.931911	0.0251317	0.530166	0.973737				-0.00677954	0.886236	0.980065
MDGA1__Neurology_o2csf__NPX	Q8NFP4	MDGA1	MDGA1	0.00302738	0.883137	0.96775	-0.0187776	0.382499	0.510121	0.00609948	0.770119	0.951461	-0.0198091	0.363519	0.495254																			0.0127875	0.583497	0.915836	0.0218512	0.495674	0.854628	0.000720475	0.98419	0.994086				-0.0292629	0.512721	0.976256
MDK__Oncology_o2csf__NPX	P21741	MDK	MDK	0.00885845	0.70358	0.908174	0.0236866	0.329837	0.463437	0.00533333	0.821155	0.95921	0.0227868	0.355123	0.486676																			0.0169509	0.519829	0.888213	0.0292584	0.409437	0.81306	-0.00440367	0.914165	0.992978				-0.0571674	0.261504	0.953748
MEGF10__Inflammation_o2csf__NPX	Q96KG7	MEGF10	MEGF10	0.0419468	0.0272298	0.407276	-0.0329249	0.0970586	0.187512	0.0482585	0.0120535	0.336523	-0.041019	0.0408521	0.0973035																			0.0484574	0.0223414	0.408906	0.0505972	0.0816067	0.509036	0.0323877	0.333635	0.973737				0.0278865	0.510929	0.976256
MENT__Inflammation_II_o2csf__NPX	Q9BUN1	MENT	MENT	0.0643978	0.00173987	0.0904459	-0.0212544	0.323581	0.456493	0.0695341	0.000845832	0.106959	-0.0330486	0.128086	0.231387																			0.046811	0.0489667	0.538905	0.0420694	0.209059	0.665448	0.0565661	0.119437	0.946034				0.137845	0.000986345	0.723909
MEPE__Inflammation_o2csf__NPX	Q9NQ76	MEPE	MEPE	0.0362545	0.121778	0.578136	-0.0437854	0.0735461	0.153377	0.0442257	0.0621715	0.477793	-0.0512855	0.0384403	0.0923496																			0.0415749	0.128041	0.628831	0.0187685	0.617038	0.880438	0.0666041	0.100318	0.922999				0.0554294	0.227462	0.953748
MERTK__Inflammation_o2csf__NPX	Q12866	MERTK	MERTK	0.00592147	0.783543	0.947228	-0.0498062	0.0267258	0.0719062	0.0140138	0.520325	0.873826	-0.0521759	0.0220554	0.0602731																			0.0223018	0.370059	0.805422	0.0211099	0.560348	0.874006	0.0260729	0.472546	0.973737				-0.0143078	0.741998	0.980065
MESD__Neurology_o2csf__NPX	Q14696	MESD	MESD	-0.0210159	0.200804	0.660745	-0.0287941	0.0933496	0.182886	-0.0170356	0.305675	0.755229	-0.0259404	0.135598	0.241198																			-0.0183447	0.350984	0.799049	-0.0275635	0.35193	0.773357	-0.0314114	0.356857	0.973737				-0.00251122	0.934635	0.986401
MFAP3__Cardiometabolic_o2csf__NPX	P55082	MFAP3	MFAP3	-0.0155077	0.607997	0.879608	-0.0369846	0.241356	0.370729	-0.0100199	0.743618	0.946813	-0.0352847	0.270261	0.395303																			-0.0247592	0.478573	0.882066	-0.0602585	0.224277	0.665684	0.01224	0.805798	0.992978				0.0352475	0.562398	0.976256
MFAP4__Inflammation_II_o2csf__NPX	P55083	MFAP4	MFAP4	-0.0244656	0.424893	0.807289	0.011451	0.72064	0.818963	-0.0270333	0.38479	0.816308	0.0161407	0.619203	0.725621																			-0.0312845	0.375073	0.805422	-0.105323	0.0319173	0.413432	0.042113	0.419528	0.973737				-0.0325503	0.607136	0.976256
MFAP5__Cardiometabolic_o2csf__NPX	Q13361	MFAP5	MFAP5	-0.0270074	0.279693	0.724127	-0.0333303	0.201491	0.328913	-0.0223868	0.376596	0.805094	-0.029505	0.264649	0.389629																			-0.015995	0.587689	0.915836	-0.0485404	0.255556	0.699753	0.0162511	0.704008	0.992978				-0.0409024	0.383991	0.953748
MIA__Oncology_o2csf__NPX	Q16674	MIA	MIA	0.00120481	0.964649	0.986022	0.0325967	0.250844	0.379679	-0.0039418	0.886194	0.967801	0.0332622	0.247776	0.373184																			-0.00130269	0.967051	0.992885	-0.0473931	0.274237	0.706971	0.0502758	0.297963	0.968278				-0.000751977	0.98907	0.99945
MICB_MICA__Inflammation_o2csf__NPX		MICB_MICA	MICB_MICA	0.001638	0.956891	0.985791	0.011476	0.716755	0.815214	-0.000132567	0.996556	0.997991	0.0114982	0.719898	0.805613																			-0.0180808	0.609341	0.925706	-0.0341279	0.496465	0.854628	0.0104011	0.83725	0.992978				0.0714847	0.231513	0.953748
MILR1__Inflammation_o2csf__NPX	Q7Z6M3	MILR1	MILR1	-0.0107051	0.565099	0.870347	0.0412764	0.033537	0.0848181	-0.0175665	0.350661	0.78412	0.044249	0.024568	0.0655932																			-0.00684275	0.75867	0.959984	-0.0107926	0.7363	0.931911	-0.00890422	0.789739	0.992978				-0.0448394	0.211212	0.953748
MITD1__Neurology_o2csf__NPX	Q8WV92	MITD1	MITD1	0.0620917	0.0460501	0.47098	-0.0587952	0.0704686	0.148795	0.0730836	0.0203002	0.40924	-0.0711107	0.0305351	0.0779345																			0.0522137	0.147996	0.674838	0.0523156	0.30788	0.739095	0.0437599	0.387108	0.973737				0.124687	0.0449039	0.89465
MME__Oncology_o2csf__NPX	P08473	MME	MME	-0.00717486	0.780502	0.946716	0.0392092	0.144439	0.256596	-0.0135411	0.603451	0.907184	0.0414745	0.127709	0.231005																			-0.0131712	0.658272	0.934864	-0.0546151	0.185715	0.647444	0.0249198	0.572419	0.992978				0.00674006	0.89864	0.981939
MMP12__Oncology_o2csf__NPX	P39900	MMP12	MMP12	-0.00891757	0.72256	0.917044	0.0616563	0.0185822	0.0538497	-0.0189504	0.455465	0.850405	0.0648533	0.0145844	0.0427995																			-0.0366649	0.205885	0.709986	-0.00394612	0.93115	0.987756	-0.0659942	0.174515	0.957901				0.0529552	0.344342	0.953748
MMP3__Neurology_o2csf__NPX	P08254	MMP3	MMP3	-0.0178892	0.369869	0.778007	0.0202451	0.331149	0.464021	-0.0215845	0.285613	0.727633	0.0238866	0.257835	0.382903																			-0.0313294	0.177909	0.707756	-0.0476544	0.161907	0.622703	-0.0177919	0.603035	0.992978				0.00992582	0.808334	0.980065
MMP7__Cardiometabolic_o2csf__NPX	P09237	MMP7	MMP7	0.000574433	0.983433	0.996043	0.0553001	0.055367	0.123028	-0.00819435	0.769737	0.951461	0.0566825	0.0527255	0.116415																			-0.0367897	0.252251	0.737145	-0.0921286	0.0473832	0.431203	0.0106745	0.824531	0.992978				0.0838831	0.144751	0.953748
MMP8__Neurology_o2csf__NPX	P22894	MMP8	MMP8	0.0183118	0.520415	0.856903	0.0268642	0.366402	0.496755	0.0145858	0.61332	0.907383	0.0244406	0.417364	0.545185																			-0.0274515	0.407959	0.828043	-0.0212581	0.669633	0.894773	-0.0379803	0.439409	0.973737				0.137368	0.0170185	0.823857
MOCS2__Inflammation_II_o2csf__NPX		MOCS2	MOCS2	0.0197184	0.189515	0.660745	0.0130263	0.406672	0.533662	0.0181776	0.232738	0.683867	0.00995957	0.531143	0.651896																			0.00971644	0.576984	0.915836	0.0111822	0.656675	0.88957	0.00836251	0.764658	0.992978				0.0419633	0.185712	0.953748
MOG__Oncology_o2csf__NPX	Q16653	MOG	MOG	0.0352835	0.251867	0.709856	-0.0478837	0.136287	0.244929	0.0438573	0.159558	0.609739	-0.0552961	0.0894643	0.176018																			0.0074662	0.836024	0.977133	0.0183595	0.724245	0.925942	0.00434869	0.931254	0.992978				0.13415	0.0234912	0.823857
MRC1__Inflammation_II_o2csf__NPX	P22897	MRC1	MRC1	-0.0132384	0.539457	0.857583	0.00628819	0.780106	0.860529	-0.0146161	0.504094	0.864899	0.00878609	0.700455	0.789996																			-0.0277173	0.275666	0.754868	-0.00911325	0.8129	0.956579	-0.0390758	0.303738	0.968278				0.0420196	0.323298	0.953748
MSLN__Oncology_o2csf__NPX	Q13421	MSLN	MSLN	-0.00898234	0.734441	0.92197	-0.0406033	0.141629	0.252897	-0.00280612	0.916649	0.972983	-0.0401328	0.151807	0.263624																			0.00695329	0.820032	0.972068	0.0172952	0.665836	0.891412	-0.0132828	0.769373	0.992978				-0.0425084	0.425561	0.956378
MSMB__Cardiometabolic_o2csf__NPX	P08118	MSMB	MSMB	-0.0313555	0.23676	0.700787	0.0245654	0.374923	0.50291	-0.0361582	0.178291	0.636262	0.0307304	0.273336	0.39771																			-0.0288212	0.35591	0.804216	-0.0763119	0.0990046	0.536253	0.0121936	0.788715	0.992978				-0.0379651	0.468458	0.96146
MSR1__Neurology_o2csf__NPX	P21757	MSR1	MSR1	-0.00367484	0.836221	0.95732	0.00496216	0.789239	0.867851	-0.00455721	0.800336	0.95921	0.00572783	0.760838	0.834642																			-0.000105217	0.995965	0.998705	-0.0418108	0.166522	0.629434	0.0461949	0.211041	0.968278				-0.00970845	0.794213	0.980065
MST1__Inflammation_II_o2csf__NPX	P26927	MST1	MST1	-0.00433811	0.868517	0.96775	-0.0553893	0.0429437	0.101729	0.00440013	0.868214	0.964914	-0.0561375	0.0430439	0.10131																			0.0125201	0.679288	0.934864	0.0310163	0.481081	0.84286	-0.013346	0.759947	0.992978				-0.0156589	0.766804	0.980065
MSTN__Cardiometabolic_o2csf__NPX	O14793	MSTN	MSTN	0.0322421	0.227001	0.68943	0.0193083	0.488642	0.609051	0.0300354	0.266908	0.716808	0.0142247	0.614615	0.723291																			0.0467618	0.132688	0.636444	0.0191344	0.670416	0.894961	0.0823597	0.0592117	0.900413				-0.0362007	0.497129	0.976256
MXRA8__Inflammation_II_o2csf__NPX	Q9BRK3	MXRA8	MXRA8	-0.0158444	0.320551	0.741907	-0.0156074	0.348889	0.481508	-0.0137724	0.394361	0.826893	-0.0132593	0.432404	0.558472																			-0.00922282	0.621733	0.928952	-0.0464537	0.0772928	0.504762	0.0323568	0.318815	0.968278				-0.0231549	0.47608	0.96146
MYBPC1__Cardiometabolic_II_o2csf__NPX	Q00872	MYBPC1	MYBPC1	-0.0200797	0.450043	0.818114	0.033244	0.230798	0.359508	-0.0260349	0.333908	0.775534	0.0377223	0.179929	0.2976																			-0.0463988	0.132479	0.636444	-0.0998436	0.0308608	0.413432	-0.00462171	0.918006	0.992978				0.0529766	0.325363	0.953748
MYDGF__Cardiometabolic_II_o2csf__NPX	Q969H8	MYDGF	MYDGF	-0.0213554	0.26001	0.715369	-0.00365008	0.85378	0.913544	-0.0213479	0.266724	0.716808	-4.85415e-05	0.99807	0.999266																			-0.0233578	0.309504	0.766051	0.00865952	0.798012	0.950372	-0.0551965	0.100621	0.922999				-0.00683763	0.840075	0.980065
MYH9__Cardiometabolic_II_o2csf__NPX		MYH9	MYH9	0.00718949	0.804244	0.952905	-0.0100589	0.739707	0.831095	0.00898838	0.759878	0.946813	-0.0115801	0.705987	0.793879																			-0.00669909	0.843083	0.978088	-0.0518042	0.283872	0.721444	0.0333438	0.498217	0.973737				0.0680345	0.238524	0.953748
MYL3__Cardiometabolic_II_o2csf__NPX	P08590	MYL3	MYL3	-0.0368878	0.171664	0.645364	0.0617224	0.0283999	0.0748186	-0.0476807	0.0805648	0.512613	0.0697665	0.0144213	0.0425001																			-0.0715856	0.0240306	0.417109	-0.107803	0.0238416	0.391608	-0.047686	0.311218	0.968278				0.0588038	0.266562	0.953748
MYOC__Neurology_o2csf__NPX	Q99972	MYOC	MYOC	-0.0370811	0.141199	0.602401	-0.0162119	0.538083	0.658868	-0.0354996	0.164657	0.610769	-0.0102228	0.701457	0.789996																			-0.032596	0.263727	0.739622	-0.0793553	0.0418608	0.41765	-0.00603878	0.891385	0.992978				-0.0505492	0.326762	0.953748
MYOM3__Inflammation_II_o2csf__NPX	Q5VTT5	MYOM3	MYOM3	0.0103242	0.708043	0.909407	-0.00784993	0.785194	0.864086	0.0118577	0.671416	0.921045	-0.00986216	0.735564	0.813354																			-0.005115	0.871575	0.98134	-0.0451792	0.319344	0.744559	0.0105584	0.819227	0.992978				0.0992903	0.0715994	0.953748
MZB1__Inflammation_o2csf__NPX	Q8WU39	MZB1	MZB1	-0.0136741	0.584234	0.874779	-0.014421	0.580614	0.695636	-0.0117421	0.643011	0.915484	-0.0124297	0.638564	0.741438																			-0.0210876	0.471363	0.878909	-0.139622	0.00112532	0.129787	0.0646622	0.132751	0.946034				0.0268842	0.589179	0.976256
NAAA__Neurology_o2csf__NPX	Q02083	NAAA	NAAA	0.0308035	0.21702	0.684523	-0.000667384	0.979569	0.986737	0.031743	0.209597	0.661111	-0.00604459	0.81892	0.878271																			0.0237176	0.411734	0.831154	0.0112922	0.794512	0.948038	0.0575562	0.14957	0.946034				0.0542848	0.288634	0.953748
NAGPA__Inflammation_II_o2csf__NPX	Q9UK23	NAGPA	NAGPA	-0.0125504	0.477843	0.831919	-0.00212455	0.908439	0.947966	-0.0125544	0.483897	0.854189	2.55887e-05	0.99891	0.999266																			-0.0152019	0.46243	0.87042	-0.00938938	0.75382	0.933032	-0.0213637	0.498667	0.973737				-0.0032371	0.927813	0.983882
NBL1__Oncology_o2csf__NPX	P41271	NBL1	NBL1	0.0455938	0.0202507	0.39498	0.0359182	0.0799974	0.163402	0.0411043	0.0387299	0.43597	0.0289752	0.162609	0.276853																			0.0349006	0.128364	0.628831	0.0414649	0.223488	0.665684	0.0233229	0.474373	0.973737				0.0492077	0.201463	0.953748
NCAM1__Cardiometabolic_o2csf__NPX	P13591	NCAM1	NCAM1	-0.0176081	0.211573	0.673885	-0.0360792	0.0141383	0.0425679	-0.0123386	0.386583	0.818473	-0.0339931	0.0225171	0.0611745																			-0.008068	0.630244	0.931899	0.00907603	0.701938	0.909121	-0.0301428	0.235258	0.968278				-0.01653	0.534281	0.976256
NCAM2__Neurology_o2csf__NPX	O15394	NCAM2	NCAM2	-0.0294704	0.0691002	0.51901	-0.0168252	0.320675	0.454235	-0.0275996	0.092913	0.540734	-0.0122135	0.476265	0.602258																			-0.021699	0.261556	0.739622	-0.0135775	0.595231	0.880438	-0.0400925	0.199328	0.968278				-0.0493188	0.108219	0.953748
NCS1__Oncology_o2csf__NPX		NCS1	NCS1	0.00512965	0.720647	0.917044	-0.005057	0.735622	0.829214	0.00607121	0.676323	0.92504	-0.00608157	0.688746	0.783264																			0.0205176	0.225051	0.713089	0.0464873	0.0653544	0.468598	-0.00249772	0.91901	0.992978				-0.0404506	0.14975	0.953748
NDRG1__Neurology_o2csf__NPX	Q92597	NDRG1	NDRG1	-0.00716659	0.74796	0.930601	0.0419897	0.0711521	0.14928	-0.0140679	0.533191	0.87879	0.0443751	0.0599724	0.128539																			-0.0120321	0.652977	0.934864	-0.0117834	0.767824	0.936059	-0.0219151	0.56057	0.988791				-0.0175234	0.671122	0.980065
NDST1__Oncology_II_o2csf__NPX	P52848	NDST1	NDST1	-0.0437776	0.055434	0.491905	-0.0259557	0.277513	0.408056	-0.0408153	0.0780862	0.512349	-0.0190067	0.432155	0.558472																			-0.0328331	0.21498	0.709986	-0.0561507	0.134956	0.584808	-0.011405	0.764038	0.992978				-0.0485549	0.286374	0.953748
NECTIN2__Cardiometabolic_o2csf__NPX	Q92692	NECTIN2	NECTIN2	-0.0263629	0.0575132	0.491905	-0.0349388	0.0158794	0.0469963	-0.0215105	0.125391	0.572507	-0.0313019	0.0328236	0.0825635																			-0.0233077	0.155211	0.676927	-0.0141322	0.519009	0.860872	-0.0410394	0.138936	0.946034				-0.014665	0.582404	0.976256
NECTIN4__Oncology_o2csf__NPX	Q96NY8	NECTIN4	NECTIN4	-0.0365552	0.0940665	0.566435	-0.0430421	0.0589642	0.129572	-0.0307237	0.164402	0.610769	-0.0378865	0.100638	0.19229																			-0.0327488	0.191962	0.709986	-0.071753	0.0389802	0.413905	-0.00110253	0.976706	0.994086				-0.026631	0.552745	0.976256
NEO1__Neurology_II_o2csf__NPX	Q92859	NEO1	NEO1	-0.0105537	0.619879	0.88436	-0.0135825	0.540881	0.660549	-0.00868038	0.687319	0.928281	-0.0121201	0.590383	0.701301																			-0.0100214	0.672694	0.934864	0.00729902	0.825601	0.959045	-0.0272072	0.437124	0.973737				-0.00555859	0.904799	0.983262
NFASC__Inflammation_o2csf__NPX	O94856	NFASC	NFASC	0.0272627	0.251848	0.709856	-0.0491702	0.0476234	0.110776	0.0358336	0.136561	0.577377	-0.0552318	0.0280681	0.0725293																			0.0285281	0.301318	0.762025	0.0361505	0.301671	0.734773	0.0176377	0.690034	0.992978				0.0534534	0.262105	0.953748
NGFR__Cardiometabolic_II_o2csf__NPX	P08138	NGFR	NGFR	0.0047834	0.841809	0.961062	-0.0109795	0.660837	0.765383	0.00671766	0.782339	0.953754	-0.0121458	0.632378	0.736427																			-0.0271593	0.319569	0.772395	-0.0194067	0.606551	0.880438	-0.0448759	0.273081	0.968278				0.107984	0.0347132	0.866227
NHLRC3__Inflammation_II_o2csf__NPX	Q5JS37	NHLRC3	NHLRC3	0.00652787	0.753368	0.936492	-0.0421378	0.0519716	0.116413	0.0135045	0.520778	0.873826	-0.0444506	0.0432235	0.101561																			0.0216198	0.364201	0.805422	0.021988	0.503066	0.856506	0.0202315	0.58143	0.992978				-0.0211803	0.62311	0.976256
NID1__Cardiometabolic_o2csf__NPX	P14543	NID1	NID1	0.0017973	0.906146	0.969515	0.00939264	0.555172	0.673861	0.000350441	0.981907	0.996621	0.00933339	0.563072	0.6793																			0.000902428	0.960089	0.992153	0.00868819	0.738227	0.931911	-0.011057	0.697839	0.992978				0.0011083	0.970689	0.994752
NLGN1__Neurology_II_o2csf__NPX	Q8N2Q7	NLGN1	NLGN1	-0.0395837	0.170424	0.644922	-0.0379382	0.208169	0.336701	-0.034641	0.236292	0.686183	-0.0321324	0.292563	0.420844																			-0.000781612	0.981567	0.993626	-0.0119613	0.80344	0.952758	0.0158005	0.744864	0.992978				-0.122974	0.0284562	0.823857
NME3__Inflammation_o2csf__NPX		NME3	NME3	-0.0163926	0.311985	0.740518	0.00800456	0.636624	0.745408	-0.0181162	0.2704	0.720323	0.0110808	0.518716	0.641817																			-0.00787129	0.6856	0.934864	0.0141884	0.588656	0.880438	-0.0275887	0.395616	0.973737				-0.0538807	0.0791115	0.953748
NOTCH2__Cardiometabolic_II_o2csf__NPX	Q04721	NOTCH2	NOTCH2	0.0116088	0.676016	0.902184	0.0325187	0.262163	0.391443	0.00675444	0.810344	0.95921	0.0313792	0.285828	0.413541																			0.00888372	0.783882	0.963964	0.014488	0.752943	0.933032	0.00277115	0.953395	0.994086				0.00519972	0.926089	0.983882
NOTCH3__Cardiometabolic_o2csf__NPX	Q9UM47	NOTCH3	NOTCH3	-0.00175399	0.898389	0.96948	-0.0258039	0.0718775	0.150575	0.0023499	0.865824	0.964261	-0.0262054	0.0714826	0.146439																			0.00236341	0.886937	0.983434	-0.0141181	0.561478	0.874006	0.0227252	0.361876	0.973737				0.0184296	0.447682	0.961243
NPPC__Inflammation_o2csf__NPX	P23582	NPPC	NPPC	0.0478279	0.0673532	0.51901	-0.0242539	0.374627	0.50291	0.0529911	0.0454941	0.440673	-0.033231	0.229386	0.35257																			0.0534812	0.0811387	0.56432	0.0977802	0.0161919	0.383056	0.042492	0.349481	0.973737				0.0573039	0.272379	0.953748
NPTN__Oncology_o2csf__NPX	Q9Y639	NPTN	NPTN	-0.000253519	0.990123	0.996571	-0.0310475	0.1464	0.258455	0.00463648	0.823079	0.95921	-0.0318245	0.141912	0.249242																			0.00376061	0.872694	0.98134	0.0266713	0.438445	0.827393	-0.0185414	0.57739	0.992978				-0.00187849	0.964824	0.992107
NRCAM__Cardiometabolic_o2csf__NPX	Q92823	NRCAM	NRCAM	-0.0112466	0.699433	0.90765	-0.0122311	0.687675	0.787937	-0.00961485	0.74469	0.946813	-0.0106194	0.730572	0.810387																			-0.0348987	0.304663	0.762025	-0.0796623	0.105941	0.538662	0.00741534	0.876604	0.992978				0.0542261	0.348403	0.953748
NRP1__Cardiometabolic_o2csf__NPX	O14786	NRP1	NRP1	-0.0317306	0.11715	0.578136	-0.0407234	0.0541806	0.120778	-0.0260245	0.204429	0.65977	-0.0362524	0.0907338	0.177762																			-0.0247882	0.307027	0.763998	-0.0860035	0.0259231	0.409762	0.0365703	0.258054	0.968278				-0.0216129	0.552257	0.976256
NRP2__Neurology_o2csf__NPX	O60462	NRP2	NRP2	-0.0410167	0.0017556	0.0904459	-0.027197	0.0473699	0.110371	-0.0378033	0.00438667	0.232275	-0.0208337	0.132287	0.23774																			-0.0368885	0.0166711	0.380157	-0.0302506	0.168913	0.630541	-0.0474652	0.0526305	0.900413				-0.0370215	0.152932	0.953748
NT5C__Cardiometabolic_II_o2csf__NPX	Q8TCD5	NT5C	NT5C	0.0229555	0.327519	0.748705	0.0348	0.154902	0.267396	0.0179643	0.449566	0.849256	0.0317203	0.200971	0.322063																			0.00945518	0.727444	0.946642	-0.0773863	0.0563822	0.458177	0.097656	0.0140421	0.841825				0.0498848	0.31097	0.953748
NT5E__Oncology_o2csf__NPX	P21589	NT5E	NT5E	-0.00220879	0.918323	0.973825	-0.0296012	0.187915	0.31155	0.00242466	0.911508	0.972983	-0.0300094	0.1879	0.307493																			0.0170275	0.488011	0.882066	0.00159354	0.962359	0.991518	0.0273709	0.464949	0.973737				-0.0505277	0.265704	0.953748
NTRK2__Cardiometabolic_o2csf__NPX	Q16620	NTRK2	NTRK2	0.000661324	0.973958	0.990333	-0.02063	0.329364	0.463437	0.00395603	0.847184	0.959725	-0.0212974	0.320594	0.450906																			-0.00185747	0.937784	0.988702	0.0273912	0.407686	0.81306	-0.0282491	0.435948	0.973737				0.0196827	0.618447	0.976256
NUCB2__Oncology_o2csf__NPX	P80303	NUCB2	NUCB2	0.00172279	0.918518	0.973825	-0.0358701	0.0412039	0.0988182	0.00743041	0.66269	0.919043	-0.0371165	0.0371554	0.0902596																			0.0110062	0.572429	0.915836	-0.0108749	0.701253	0.90908	0.0399031	0.153025	0.946034				0.000601645	0.985754	0.999405
NUDT5__Neurology_o2csf__NPX	Q9UKK9	NUDT5	NUDT5	0.00080576	0.962528	0.985791	0.0327068	0.0676024	0.144892	-0.00436799	0.801325	0.95921	0.0334437	0.0652721	0.136122																			-0.00703758	0.7322	0.946642	0.0223712	0.439812	0.827393	-0.0418695	0.204745	0.968278				0.0103783	0.752929	0.980065
NXPH1__Neurology_o2csf__NPX	P58417	NXPH1	NXPH1	-0.00395027	0.830535	0.956353	-0.0448301	0.0199028	0.0566152	0.00300576	0.87202	0.966518	-0.0453333	0.0201924	0.0559514																			0.00735118	0.734311	0.946642	0.0121594	0.698488	0.908521	-0.00239103	0.938725	0.992978				-0.00756344	0.825294	0.980065
NXPH3__Inflammation_II_o2csf__NPX	O95157	NXPH3	NXPH3	0.00154498	0.961074	0.985791	-0.0604161	0.0673789	0.144808	0.0113364	0.723568	0.941223	-0.0623573	0.062676	0.132496																			0.0412925	0.260422	0.739622	0.12156	0.0187889	0.383056	-0.038893	0.454874	0.973737				-0.046807	0.460629	0.961243
OBP2B__Neurology_o2csf__NPX	Q9NPH6	OBP2B	OBP2B	0.0229649	0.442404	0.81772	-0.0371514	0.23397	0.362418	0.0294817	0.33033	0.775534	-0.0421251	0.182973	0.301917																			-0.0042803	0.901339	0.985609	0.0631183	0.199252	0.655223	-0.0801094	0.103695	0.922999				0.129419	0.0317038	0.832075
OCLN__Neurology_II_o2csf__NPX	Q16625	OCLN	OCLN	0.037147	0.153571	0.613842	0.022619	0.405289	0.532851	0.0345208	0.190918	0.649309	0.0167075	0.544084	0.662807																			0.0307007	0.301437	0.762025	0.031649	0.462955	0.832843	0.035381	0.412365	0.973737				0.0115098	0.83749	0.980065
OMD__Inflammation_o2csf__NPX	Q99983	OMD	OMD	0.0562435	0.0175441	0.387362	-0.045026	0.068696	0.146559	0.0649099	0.00674198	0.284184	-0.0559767	0.0251203	0.0666838																			0.0591978	0.0286931	0.43138	0.0445266	0.22684	0.665684	0.0237674	0.583858	0.992978				0.0859057	0.0808114	0.953748
OMG__Oncology_o2csf__NPX	P23515	OMG	OMG	0.00246494	0.937846	0.980132	0.00653938	0.842962	0.906994	0.00148089	0.963155	0.988839	0.0062866	0.851038	0.90366																			-0.0173964	0.635489	0.932564	0.0385668	0.452098	0.827393	-0.0743182	0.145177	0.946034				0.124734	0.0471991	0.924703
ORM1__Inflammation_II_o2csf__NPX		ORM1	ORM1	-0.0629202	0.0236922	0.39498	0.00914856	0.752993	0.840167	-0.0660434	0.0191522	0.397622	0.0202484	0.490886	0.616167																			-0.0703555	0.0295884	0.433236	-0.121921	0.00919116	0.319622	-0.0253548	0.580852	0.992978				-0.0662858	0.227391	0.953748
OSMR__Cardiometabolic_o2csf__NPX	Q99650	OSMR	OSMR	-0.00507054	0.756716	0.938139	-0.000998903	0.953418	0.973004	-0.00504987	0.76099	0.946813	-0.000131335	0.993958	0.996825																			-0.00950841	0.623966	0.928952	-0.0327971	0.267699	0.706971	0.018518	0.515935	0.973737				0.0151873	0.634477	0.978416
OXT__Neurology_o2csf__NPX	P01178	OXT	OXT	0.0113945	0.570247	0.871295	0.0153531	0.463857	0.585504	0.00926106	0.648952	0.916164	0.0137907	0.516283	0.639492																			0.0077957	0.741532	0.952355	0.0258497	0.430684	0.827393	-0.00679633	0.855814	0.992978				0.0102686	0.798378	0.980065
P4HB__Oncology_o2csf__NPX	P07237	P4HB	P4HB	-0.0239886	0.0448511	0.47098	-0.0243379	0.0513154	0.115315	-0.0207655	0.0862295	0.517367	-0.0208347	0.0992635	0.190186																			-0.0194822	0.165877	0.691418	-0.00762393	0.711671	0.917456	-0.0322617	0.128884	0.946034				-0.0196981	0.398314	0.956378
PADI2__Inflammation_o2csf__NPX	Q9Y2J8	PADI2	PADI2	-0.0294062	0.292618	0.733389	-0.0267089	0.360323	0.494777	-0.025924	0.360091	0.790042	-0.0222867	0.451423	0.577672																			-0.0331223	0.309236	0.766051	-0.079677	0.106106	0.538662	0.0233481	0.616817	0.992978				0.0452773	0.415239	0.956378
PAG1__Cardiometabolic_o2csf__NPX		PAG1	PAG1	0.00516708	0.818964	0.95577	-0.0425254	0.0711206	0.14928	0.0120942	0.596641	0.907184	-0.0445762	0.0620592	0.131592																			0.0119172	0.653589	0.934864	0.0512823	0.197388	0.655105	-0.0184781	0.620993	0.992978				0.0120258	0.780127	0.980065
PALM__Oncology_II_o2csf__NPX	O75781	PALM	PALM	-0.0162344	0.372277	0.778007	-0.0308355	0.104382	0.198083	-0.011775	0.52275	0.873826	-0.0288518	0.133799	0.239031																			-0.0141985	0.496622	0.886123	0.00778157	0.79439	0.948038	-0.0341341	0.268482	0.968278				-0.00112035	0.97596	0.994752
PAMR1__Neurology_o2csf__NPX		PAMR1	PAMR1	-0.0220697	0.18366	0.660745	-0.0382199	0.0273443	0.0729943	-0.0165901	0.323137	0.7753	-0.035421	0.0435402	0.102																			-0.00157587	0.934803	0.988702	-0.0319211	0.229826	0.666644	0.026084	0.408862	0.973737				-0.0779035	0.0198391	0.823857
PAPPA__Inflammation_o2csf__NPX	Q13219	PAPPA	PAPPA	-0.0251918	0.410452	0.799779	-0.0140462	0.660281	0.765375	-0.0236215	0.446635	0.848729	-0.0100054	0.757477	0.832925																			-0.0124987	0.726263	0.946642	0.0115926	0.816176	0.956579	-0.0368429	0.473975	0.973737				-0.0564603	0.347685	0.953748
PAXX__Inflammation_II_o2csf__NPX		PAXX	PAXX	-0.00385783	0.823772	0.95577	-0.0386138	0.0326088	0.0832271	0.00217241	0.901335	0.970741	-0.0389803	0.0333546	0.0834466																			-0.0223866	0.262638	0.739622	-0.0598214	0.0447024	0.425855	0.0143079	0.622733	0.992978				0.0828354	0.0185028	0.823857
PBXIP1__Oncology_II_o2csf__NPX		PBXIP1	PBXIP1	-0.0570629	0.00353575	0.144654	0.00207226	0.919421	0.955127	-0.0589681	0.00295524	0.177017	0.0121595	0.556643	0.674678																			-0.054446	0.0202989	0.405391	-0.047689	0.189005	0.647553	-0.0643721	0.05678	0.900413				-0.0527438	0.151023	0.953748
PCDH12__Neurology_II_o2csf__NPX	Q9NPG4	PCDH12	PCDH12	-0.00439442	0.873452	0.96775	-0.0347882	0.227039	0.355644	0.00105573	0.969877	0.991255	-0.0349676	0.231123	0.353676																			-0.0302006	0.345347	0.791397	-0.0436431	0.363722	0.77717	-0.0153912	0.727026	0.992978				0.091017	0.0962251	0.953748
PCDHB15__Oncology_II_o2csf__NPX		PCDHB15	PCDHB15	-0.0117971	0.622564	0.884562	-0.0520494	0.0375725	0.0928617	-0.00375172	0.877078	0.967801	-0.0514077	0.0428368	0.10131																			0.00170871	0.952303	0.990799	-0.0031875	0.937708	0.987756	0.00417215	0.919779	0.992978				-0.00664282	0.880452	0.980065
PCOLCE__Cardiometabolic_o2csf__NPX	Q15113	PCOLCE	PCOLCE	-0.00789931	0.598895	0.877411	-0.0171763	0.273346	0.403578	-0.0053776	0.723807	0.941223	-0.016267	0.306161	0.435449																			0.00219476	0.900698	0.985609	-0.0389172	0.134064	0.58276	0.0451352	0.107763	0.922999				-0.0272879	0.369011	0.953748
PCSK9__Cardiometabolic_o2csf__NPX	Q8NBP7	PCSK9	PCSK9	0.0102588	0.66246	0.899093	-0.0232752	0.342983	0.477567	0.0142861	0.548712	0.888637	-0.0257163	0.301483	0.430558																			0.047278	0.0887223	0.578099	0.0307467	0.444761	0.827393	0.0513533	0.197725	0.968278				-0.0661779	0.138616	0.953748
PDCD1LG2__Oncology_o2csf__NPX	Q9BQ51	PDCD1LG2	PDCD1LG2	-0.0507011	0.0774797	0.525728	0.049031	0.102087	0.195553	-0.0598193	0.039581	0.43597	0.0590957	0.0515031	0.114739																			-0.0651606	0.0538518	0.538905	-0.0561939	0.258514	0.700102	-0.0757775	0.113864	0.946034				-0.0523792	0.322359	0.953748
PDCD6__Cardiometabolic_o2csf__NPX	O75340	PDCD6	PDCD6	-0.00345585	0.910005	0.969975	0.0195858	0.539579	0.659538	-0.0066412	0.830291	0.959265	0.0207004	0.522417	0.644222																			0.0024104	0.94586	0.988702	-0.00108969	0.982928	0.996888	0.00744258	0.883815	0.992978				-0.0340929	0.581438	0.976256
PDGFA__Cardiometabolic_o2csf__NPX	P04085	PDGFA	PDGFA	-0.0280473	0.0938484	0.566435	-0.00931616	0.594429	0.704902	-0.0273195	0.107548	0.551794	-0.00464792	0.793107	0.859773																			-0.0192646	0.324487	0.774205	-0.0242476	0.397152	0.806479	-0.0135284	0.694946	0.992978				-0.0386527	0.264386	0.953748
PDGFRB__Cardiometabolic_o2csf__NPX	P09619	PDGFRB	PDGFRB	-0.0308766	0.0455456	0.47098	-0.0390807	0.0153495	0.045622	-0.025437	0.103412	0.551794	-0.0347342	0.0333477	0.0834466																			-0.0157785	0.386462	0.810812	5.36014e-06	0.999834	0.999834	-0.0354569	0.225242	0.968278				-0.0421163	0.155623	0.953748
PDIA4__Cardiometabolic_II_o2csf__NPX	P13667	PDIA4	PDIA4	0.00851724	0.656638	0.899093	0.00286901	0.885946	0.933065	0.00828976	0.669444	0.919489	0.00148552	0.941581	0.967311																			-0.00441623	0.847665	0.980135	-0.00557851	0.869483	0.969491	-0.00271779	0.934779	0.992978				0.0487146	0.16433	0.953748
PDLIM7__Inflammation_o2csf__NPX		PDLIM7	PDLIM7	-0.0319366	0.109024	0.573147	0.0376301	0.0704932	0.148795	-0.0387772	0.0544831	0.467415	0.0441768	0.035932	0.0879955																			-0.0464626	0.0402769	0.500225	-0.0717647	0.0626123	0.46671	-0.0311787	0.404334	0.973737				0.00766257	0.86188	0.980065
PEAR1__Cardiometabolic_o2csf__NPX	Q5VY43	PEAR1	PEAR1	0.00212952	0.907494	0.969515	-0.00235488	0.902096	0.942761	0.00256699	0.890148	0.968854	-0.00279352	0.885586	0.928997																			-0.00573909	0.788115	0.963964	0.00980154	0.767105	0.936059	-0.0198154	0.519304	0.973737				0.0290111	0.443452	0.961243
PECAM1__Neurology_o2csf__NPX	P16284	PECAM1	PECAM1	-0.0231003	0.160825	0.626633	-0.0114751	0.505125	0.625671	-0.0219001	0.189628	0.649309	-0.00779334	0.654941	0.754158																			-0.0165799	0.397545	0.819236	-0.0291439	0.349497	0.772743	-0.00461156	0.868838	0.992978				-0.0337812	0.287938	0.953748
PENK__Inflammation_II_o2csf__NPX	P01210	PENK	PENK	0.025329	0.411536	0.799779	0.00540678	0.866713	0.918901	0.0251634	0.421346	0.839567	0.00104145	0.974573	0.985913																			0.0230907	0.521051	0.888213	0.0237039	0.647722	0.88957	0.0383485	0.434076	0.973737				0.0123926	0.837619	0.980065
PEPD__Inflammation_II_o2csf__NPX		PEPD	PEPD	-0.0151521	0.51369	0.856903	0.00425529	0.860579	0.917106	-0.0162319	0.490095	0.856765	0.00698947	0.775924	0.845192																			-0.0265338	0.328752	0.77468	-0.0401676	0.332817	0.757689	0.000603213	0.987386	0.995257				0.0132902	0.773132	0.980065
PGA4__Inflammation_II_o2csf__NPX	P0DJD7	PGA4	PGA4	-0.0286122	0.288914	0.731874	-0.0234218	0.405851	0.533087	-0.0256585	0.348073	0.78412	-0.019093	0.503691	0.628372																			-0.0266755	0.39084	0.813038	-0.0345785	0.44369	0.827393	-0.0233069	0.619428	0.992978				-0.0217678	0.695548	0.980065
PGF__Inflammation_o2csf__NPX	P49763	PGF	PGF	-0.0292076	0.115384	0.578136	-0.0098676	0.610723	0.72115	-0.0284229	0.130711	0.572507	-0.00506194	0.796512	0.861546																			-0.0276526	0.186225	0.707756	-0.0349596	0.269118	0.706971	-0.0328648	0.40352	0.973737				-0.0169005	0.695971	0.980065
PGLYRP2__Inflammation_II_o2csf__NPX	Q96PD5	PGLYRP2	PGLYRP2	-0.00534585	0.812879	0.954973	-0.0489748	0.0376328	0.0928617	0.00229034	0.920147	0.974809	-0.0493612	0.038761	0.0929595																			-0.00743964	0.772702	0.961385	-0.0362363	0.326372	0.753107	0.01851	0.634148	0.992978				0.0195771	0.678875	0.980065
PI16__Inflammation_II_o2csf__NPX		PI16	PI16	-0.0173051	0.402974	0.792838	0.0340305	0.115008	0.214734	-0.023265	0.266935	0.716808	0.0380065	0.0824856	0.164853																			-0.0257714	0.293508	0.762025	-0.0638274	0.0733729	0.4955	0.0277182	0.451537	0.973737				-0.0212101	0.602829	0.976256
PILRA__Neurology_o2csf__NPX	Q9UKJ1	PILRA	PILRA	-0.0198161	0.199604	0.660745	0.0343759	0.0329825	0.0840267	-0.0258076	0.0985501	0.546148	0.0387299	0.017682	0.0499913																			-0.020894	0.253284	0.738168	-0.0241916	0.351493	0.773357	-0.0224384	0.483618	0.973737				-0.0422008	0.183956	0.953748
PILRB__Cardiometabolic_o2csf__NPX		PILRB	PILRB	-0.0095727	0.643082	0.89439	0.0247874	0.250419	0.379448	-0.0137666	0.510667	0.867529	0.0271099	0.214942	0.336315																			-0.00824244	0.73397	0.946642	0.0191005	0.601189	0.880438	-0.0394926	0.298805	0.968278				-0.0403143	0.346741	0.953748
PLA2G15__Oncology_o2csf__NPX		PLA2G15	PLA2G15	0.0206217	0.259713	0.715369	-0.0413467	0.0303278	0.0788523	0.0277421	0.133762	0.572507	-0.046027	0.0173046	0.0491239																			0.0263397	0.206722	0.709986	0.0201956	0.462867	0.832843	0.0312678	0.345204	0.973737				0.0199676	0.602232	0.976256
PLA2G7__Neurology_o2csf__NPX	Q13093	PLA2G7	PLA2G7	-0.0281517	0.267927	0.719101	0.0314505	0.236094	0.364897	-0.0338823	0.188048	0.645864	0.0371537	0.167063	0.282363																			-0.0346223	0.244284	0.72974	-0.0329182	0.451151	0.827393	-0.0375369	0.39739	0.973737				-0.0480432	0.337975	0.953748
PLAU__Neurology_o2csf__NPX	P00749	PLAU	PLAU	0.00286915	0.86318	0.96775	0.0340254	0.0501537	0.114743	-0.00242776	0.885402	0.967801	0.0344328	0.0505357	0.113197																			0.00938695	0.629416	0.931899	0.0232188	0.403007	0.810091	-0.00897869	0.765675	0.992978				-0.0449613	0.189917	0.953748
PLG__Inflammation_II_o2csf__NPX	P00747	PLG	PLG	-0.0121138	0.602905	0.877411	0.00464599	0.848487	0.909981	-0.0131764	0.57673	0.907184	0.00686895	0.780512	0.84886																			-0.0175608	0.520222	0.888213	-0.0467886	0.235224	0.673244	0.00690188	0.860138	0.992978				-0.00154165	0.973289	0.994752
PLIN3__Cardiometabolic_o2csf__NPX	O60664	PLIN3	PLIN3	0.0388351	0.103127	0.573147	0.00747846	0.763938	0.850655	0.0386789	0.109226	0.551794	0.00102081	0.967696	0.982757																			0.0336094	0.241247	0.728819	0.0260491	0.553957	0.874006	0.0253342	0.507979	0.973737				0.0738773	0.0872041	0.953748
PLSCR3__Neurology_II_o2csf__NPX	Q9NRY6	PLSCR3	PLSCR3	-0.00860349	0.696908	0.906707	0.0465353	0.0434529	0.10262	-0.0163312	0.46504	0.850517	0.0493256	0.0347828	0.0859376																			-0.00763117	0.768926	0.959984	-0.00862649	0.827617	0.959045	-0.00517569	0.88933	0.992978				-0.0124852	0.781708	0.980065
PLTP__Cardiometabolic_o2csf__NPX	P55058	PLTP	PLTP	0.0152592	0.349002	0.765713	0.00502034	0.768107	0.852803	0.0148711	0.368072	0.803749	0.00248958	0.885301	0.928997																			0.0255012	0.185031	0.707756	0.032524	0.249261	0.691858	0.0213304	0.490915	0.973737				-0.014084	0.665355	0.980065
PLXDC2__Neurology_II_o2csf__NPX	Q6UX71	PLXDC2	PLXDC2	-0.0147019	0.575663	0.87264	0.0165085	0.547333	0.666673	-0.0177431	0.505203	0.86544	0.0195236	0.482699	0.608183																			-0.0138278	0.658246	0.934864	-0.00555048	0.904672	0.980086	-0.0201507	0.650517	0.992978				-0.00644192	0.896925	0.981607
PLXNB2__Cardiometabolic_o2csf__NPX	O15031	PLXNB2	PLXNB2	0.015366	0.262132	0.715369	-0.0105756	0.459961	0.58217	0.0174577	0.20872	0.661111	-0.0135208	0.351089	0.482097																			0.0158489	0.315439	0.770601	0.0191035	0.392777	0.802711	0.0136669	0.58734	0.992978				0.0266217	0.351795	0.953748
PLXNB3__Cardiometabolic_o2csf__NPX	Q9ULL4	PLXNB3	PLXNB3	-0.00973314	0.561959	0.869426	-0.0349286	0.0460891	0.108294	-0.00443478	0.793998	0.958529	-0.0341788	0.0541987	0.118917																			0.00437025	0.823917	0.972068	0.0256731	0.316019	0.739748	-0.0267283	0.382247	0.973737				-0.0464221	0.151615	0.953748
PNLIPRP2__Inflammation_o2csf__NPX	P54317	PNLIPRP2	PNLIPRP2	0.016892	0.584222	0.874779	0.0304002	0.345578	0.479739	0.0125158	0.689087	0.928281	0.0282887	0.386584	0.518052																			0.00151105	0.966398	0.992885	-0.00210954	0.966799	0.993691	0.0076281	0.881785	0.992978				0.0505346	0.414036	0.956378
PNLIP__Inflammation_II_o2csf__NPX	P16233	PNLIP	PNLIP	0.0179029	0.48777	0.835527	0.0597461	0.0264311	0.0713896	0.00889225	0.733297	0.944459	0.0582459	0.0327685	0.0825635																			-0.0130004	0.658552	0.934864	-0.026192	0.522708	0.860872	-0.00840792	0.850151	0.992978				0.0641741	0.242793	0.953748
PODXL__Oncology_o2csf__NPX		PODXL	PODXL	-0.0163524	0.488342	0.835527	0.00417868	0.865359	0.918354	-0.0174688	0.465383	0.850517	0.00715201	0.774685	0.844504																			-0.0276336	0.321177	0.772395	-0.045934	0.266512	0.706971	-0.00175438	0.963507	0.994086				4.33038e-05	0.999215	0.999933
PON1__Inflammation_II_o2csf__NPX	P27169	PON1	PON1	-0.0169359	0.531018	0.856903	-0.0488967	0.0830797	0.168402	-0.00962269	0.725144	0.941223	-0.0472733	0.0983453	0.189209																			-0.0157151	0.615596	0.928736	-0.0698759	0.118912	0.560703	0.0252596	0.563286	0.990557				0.000366117	0.994579	0.999698
PON3__Inflammation_o2csf__NPX		PON3	PON3	0.0391936	0.153031	0.613842	0.00250311	0.930404	0.963658	0.0398574	0.151838	0.594948	-0.00426442	0.883221	0.927916																			0.0144135	0.652044	0.934864	-0.00470866	0.916312	0.987289	0.0260885	0.567999	0.992388				0.113394	0.0348733	0.866227
POSTN__Cardiometabolic_II_o2csf__NPX	Q15063	POSTN	POSTN	-0.00103119	0.962771	0.985791	-0.041824	0.0695001	0.14737	0.00555864	0.803657	0.95921	-0.0427574	0.0671587	0.139222																			0.00307351	0.904543	0.985609	0.027587	0.483667	0.84394	-0.0208145	0.616098	0.992978				0.0278054	0.557973	0.976256
PPIB__Cardiometabolic_o2csf__NPX	P23284	PPIB	PPIB	-0.0034749	0.881296	0.96775	0.00944202	0.697554	0.796632	-0.00505865	0.83018	0.959265	0.0102907	0.676056	0.772714																			0.00314052	0.905772	0.98586	0.00600406	0.867736	0.969491	-0.000832915	0.984113	0.994086				-0.0368711	0.457961	0.961243
PRAP1__Cardiometabolic_II_o2csf__NPX		PRAP1	PRAP1	-0.0133326	0.617127	0.883561	-0.0612948	0.0274958	0.0731295	-0.00398902	0.88242	0.967801	-0.0606249	0.0314771	0.0796084																			-0.00729196	0.812671	0.972068	-0.0142752	0.740692	0.931911	-0.0140458	0.762626	0.992978				-0.0135424	0.799566	0.980065
PRELP__Inflammation_o2csf__NPX		PRELP	PRELP	0.0437015	0.0222573	0.39498	-0.0278332	0.163615	0.278565	0.0492938	0.010878	0.323616	-0.0361494	0.0734875	0.149344																			0.0545652	0.0143103	0.355415	0.041533	0.194273	0.652739	0.0808345	0.0255099	0.887108				0.0131547	0.732294	0.980065
PRG2__Cardiometabolic_II_o2csf__NPX	P13727	PRG2	PRG2	0.00604853	0.820767	0.95577	0.00197532	0.943503	0.972158	0.00589676	0.827507	0.959218	0.000986809	0.972138	0.984883																			-0.00825133	0.791141	0.964485	-0.0634244	0.171641	0.630541	0.0540161	0.235126	0.968278				0.0628303	0.241326	0.953748
PRG3__Cardiometabolic_II_o2csf__NPX	Q9Y2Y8	PRG3	PRG3	0.0106513	0.68842	0.904979	-0.049297	0.07518	0.156083	0.0187339	0.485857	0.855477	-0.0524428	0.0618142	0.131404																			0.00113403	0.970239	0.992885	-0.0813724	0.0645036	0.46671	0.0861865	0.0546888	0.900413				0.0516131	0.333522	0.953748
PRKAR2A__Neurology_II_o2csf__NPX	P13861	PRKAR2A	PRKAR2A	0.0424212	0.0577392	0.491905	-0.0515203	0.0272936	0.0729943	0.0518183	0.0218749	0.414053	-0.0603261	0.0106344	0.0331421																			0.0350007	0.176828	0.707756	0.0634978	0.0992623	0.536253	0.00238096	0.948636	0.994086				0.108044	0.0153153	0.823857
PRND__Neurology_II_o2csf__NPX	Q9UKY0	PRND	PRND	-0.0305608	0.240396	0.700787	-0.0291826	0.282869	0.41418	-0.0267606	0.310271	0.759837	-0.0246955	0.369684	0.502339																			-0.0315028	0.29236	0.762025	-0.059502	0.162055	0.622703	-0.00681362	0.876363	0.992978				-0.016757	0.755371	0.980065
PROC__Cardiometabolic_o2csf__NPX	P04070	PROC	PROC	-0.00291741	0.880702	0.96775	-0.0167442	0.409767	0.536371	-0.000292277	0.988169	0.996936	-0.016694	0.417792	0.545185																			-0.00987151	0.669326	0.934864	-0.0403167	0.226323	0.665684	0.0242312	0.479124	0.973737				0.0270053	0.458835	0.961243
PROS1__Inflammation_II_o2csf__NPX	P07225	PROS1	PROS1	0.0262152	0.139398	0.602401	-0.00955278	0.606269	0.717109	0.0284221	0.113846	0.55466	-0.0143286	0.445154	0.571922																			0.0215817	0.312775	0.768676	0.00975045	0.757566	0.934976	0.0351922	0.283536	0.968278				0.0596492	0.0669364	0.953748
PRSS22__Inflammation_II_o2csf__NPX	Q9GZN4	PRSS22	PRSS22	0.0764811	0.000906296	0.0616137	-0.0503729	0.0367584	0.0913805	0.0866306	0.000201523	0.0432605	-0.0651111	0.00739184	0.024776																			0.0900611	0.00083322	0.136517	0.133159	0.000191166	0.0764026	0.0411995	0.308349	0.968278				0.067915	0.127966	0.953748
PRSS2__Cardiometabolic_o2csf__NPX	P07478	PRSS2	PRSS2	0.01761	0.494713	0.839493	0.0625978	0.0200106	0.0566898	0.00797277	0.759925	0.946813	0.0612281	0.0248664	0.0661361																			-0.0174148	0.558176	0.910227	-0.045493	0.290207	0.723714	0.00385755	0.933159	0.992978				0.0891257	0.105392	0.953748
PRSS53__Neurology_II_o2csf__NPX		PRSS53	PRSS53	-0.0258518	0.291941	0.733014	0.0033163	0.89698	0.939533	-0.0270603	0.276461	0.725581	0.00785368	0.762143	0.834932																			-0.0368875	0.209198	0.709986	-0.0766843	0.06701	0.475566	-0.00153707	0.970856	0.994086				0.0247315	0.579899	0.976256
PRSS8__Inflammation_o2csf__NPX	Q16651	PRSS8	PRSS8	0.00422483	0.83688	0.95732	-0.033376	0.119155	0.221288	0.00965172	0.642293	0.915484	-0.0350079	0.106906	0.202027																			0.00695185	0.768818	0.959984	-0.00662156	0.831494	0.959045	0.0198157	0.623753	0.992978				0.0249585	0.562566	0.976256
PRTN3__Cardiometabolic_o2csf__NPX	P24158	PRTN3	PRTN3	-0.00431129	0.881507	0.96775	0.00101114	0.973289	0.984403	-0.0046004	0.875439	0.967801	0.0018115	0.952857	0.974577																			-0.0131388	0.696973	0.935962	0.0513456	0.298954	0.734773	-0.0520166	0.284729	0.968278				0.0244084	0.673816	0.980065
PSAP__Cardiometabolic_II_o2csf__NPX	P07602	PSAP	PSAP	0.0128438	0.66095	0.899093	-0.0495572	0.10464	0.198303	0.0210598	0.477475	0.852147	-0.053105	0.086241	0.170642																			0.00603607	0.861444	0.98134	-0.0360992	0.474524	0.841229	0.0358805	0.458083	0.973737				0.0441205	0.437578	0.961243
PSME1__Neurology_o2csf__NPX	Q06323	PSME1	PSME1	0.00337616	0.891221	0.96775	-0.0217614	0.398446	0.526342	0.00692017	0.782082	0.953754	-0.0229276	0.380178	0.511142																			-0.00652262	0.821598	0.972068	0.0214534	0.611823	0.880438	-0.0164841	0.690381	0.992978				0.0215797	0.661058	0.980065
PSME2__Neurology_o2csf__NPX	Q9UL46	PSME2	PSME2	0.0311031	0.240817	0.700787	-0.0128316	0.643134	0.751133	0.0339714	0.206268	0.661111	-0.0185562	0.508355	0.631923																			0.0279857	0.363836	0.805422	0.0303414	0.507431	0.857312	0.0300191	0.497164	0.973737				0.0621393	0.246002	0.953748
PSMG3__Inflammation_o2csf__NPX	Q9BT73	PSMG3	PSMG3	0.00756396	0.797585	0.949051	0.00299347	0.922568	0.956966	0.00729063	0.807387	0.95921	0.00175609	0.955153	0.975427																			0.0142266	0.676175	0.934864	0.027919	0.577116	0.878302	0.00379629	0.935862	0.992978				-0.0178627	0.766559	0.980065
PTGDS__Cardiometabolic_o2csf__NPX	P41222	PTGDS	PTGDS	0.0437524	0.0309245	0.437861	-0.0271068	0.20082	0.32825	0.0491931	0.0165624	0.386745	-0.0353624	0.0988235	0.189605																			0.0404817	0.089903	0.578099	0.0596863	0.0889595	0.526221	0.0236656	0.496493	0.973737				0.0644547	0.110842	0.953748
PTH1R__Inflammation_o2csf__NPX	Q03431	PTH1R	PTH1R	0.00183165	0.92947	0.977469	-0.0353205	0.101943	0.195553	0.00749124	0.720675	0.941223	-0.0365843	0.0947214	0.184877																			-0.00399365	0.867998	0.98134	-0.00320508	0.92651	0.987756	-0.0021792	0.951318	0.994086				0.0476606	0.247993	0.953748
PTN__Cardiometabolic_o2csf__NPX	P21246	PTN	PTN	0.00495159	0.864485	0.96775	-0.00951952	0.753191	0.840167	0.00661122	0.822186	0.95921	-0.0106422	0.728843	0.809901																			0.0130958	0.698102	0.935962	0.000557269	0.990565	0.996888	0.00667175	0.891864	0.992978				-0.0138976	0.810433	0.980065
PTP4A3__Inflammation_II_o2csf__NPX	O75365	PTP4A3	PTP4A3	0.018541	0.313943	0.741418	-0.0274043	0.154115	0.266634	0.0234203	0.209148	0.661111	-0.0313784	0.107314	0.202027																			0.00694834	0.747875	0.953524	0.0276664	0.352878	0.773792	-0.014419	0.662992	0.992978				0.0789972	0.0284856	0.823857
PTPRC__Cardiometabolic_II_o2csf__NPX		PTPRC	PTPRC	0.00293002	0.846477	0.962755	0.0135507	0.390837	0.517766	0.000856715	0.955452	0.986867	0.0134064	0.402357	0.534044																			0.011443	0.524666	0.890013	-0.00174044	0.946644	0.987756	0.0281222	0.354492	0.973737				-0.0325632	0.280164	0.953748
PTPRK__Oncology_II_o2csf__NPX		PTPRK	PTPRK	0.0338674	0.200547	0.660745	-0.0158396	0.566818	0.685008	0.0373503	0.163856	0.610769	-0.0222288	0.427637	0.554374																			0.0493387	0.110659	0.596082	0.0601561	0.161561	0.622703	0.0616921	0.15207	0.946034				-0.00354947	0.94579	0.989913
PTPRM__Inflammation_o2csf__NPX		PTPRM	PTPRM	0.0459064	0.109889	0.573147	-0.026749	0.372439	0.501513	0.0513891	0.0773667	0.512349	-0.0354186	0.243396	0.368606																			0.0622	0.0621437	0.554115	0.0367646	0.45101	0.827393	0.0938966	0.0407721	0.900413				0.0199534	0.728446	0.980065
PTPRZ1__Cardiometabolic_II_o2csf__NPX		PTPRZ1	PTPRZ1	0.0184739	0.328577	0.749262	0.0237008	0.229949	0.358988	0.0151941	0.427766	0.839567	0.0211292	0.290982	0.419002																			0.0145673	0.509105	0.888213	0.00775361	0.79502	0.948038	0.028935	0.382476	0.973737				-0.00272078	0.943832	0.989817
PTS__Neurology_o2csf__NPX	Q03393	PTS	PTS	0.00341126	0.885952	0.96775	-0.00373058	0.880596	0.930075	0.00409727	0.865076	0.964199	-0.00442344	0.860549	0.911671																			-0.000952618	0.97275	0.992885	0.0313169	0.443081	0.827393	-0.0342434	0.403478	0.973737				0.0196117	0.677019	0.980065
PVALB__Oncology_o2csf__NPX		PVALB	PVALB	0.00628146	0.78109	0.946716	-0.003387	0.885858	0.933065	0.00699116	0.760322	0.946813	-0.00457001	0.848497	0.902543																			0.00248669	0.929648	0.988702	0.0436026	0.299628	0.734773	-0.0440574	0.281828	0.968278				-0.0286498	0.540765	0.976256
PVR__Neurology_o2csf__NPX	P15151	PVR	PVR	0.000814746	0.960959	0.985791	-0.0338823	0.0511611	0.115293	0.00619285	0.713065	0.938783	-0.0349234	0.0473746	0.108858																			0.00816	0.679675	0.934864	-0.00668904	0.807243	0.953275	0.0379118	0.230836	0.968278				0.00543886	0.86199	0.980065
PZP__Inflammation_II_o2csf__NPX	P20742	PZP	PZP	-0.0242605	0.374325	0.778007	0.00625586	0.826394	0.897409	-0.0259044	0.349421	0.78412	0.0106261	0.713154	0.799998																			-0.0137676	0.66396	0.934864	-0.0615312	0.161019	0.622703	0.0477989	0.298582	0.968278				-0.0509719	0.351804	0.953748
QDPR__Cardiometabolic_o2csf__NPX	P09417	QDPR	QDPR	-0.0312492	0.224738	0.685396	0.0381221	0.156112	0.268088	-0.0380983	0.143781	0.579743	0.0445158	0.101992	0.194096																			-0.0422289	0.15252	0.675652	0.0112458	0.775444	0.94287	-0.112597	0.0110457	0.841825				-0.0475576	0.387959	0.955136
RARRES2__Cardiometabolic_o2csf__NPX	Q99969	RARRES2	RARRES2	0.00894503	0.608327	0.879608	-0.0142164	0.435399	0.558544	0.011443	0.517724	0.873826	-0.0161469	0.38213	0.513072																			0.0276842	0.178633	0.707756	0.0176414	0.545514	0.874006	0.0400405	0.221971	0.968278				-0.0390164	0.254424	0.953748
RBP1__Neurology_II_o2csf__NPX	P09455	RBP1	RBP1	0.00598707	0.785931	0.947228	0.0401057	0.0812489	0.165293	-0.0002231	0.992023	0.997041	0.0401433	0.0851833	0.169271																			0.00292442	0.911147	0.987076	0.00590397	0.8809	0.973258	0.00256962	0.944399	0.99383				0.0107576	0.799597	0.980065
REG1A__Cardiometabolic_o2csf__NPX	P05451	REG1A	REG1A	-0.0048124	0.834862	0.95732	0.0335335	0.164015	0.278906	-0.010268	0.66053	0.917879	0.0352658	0.148816	0.259728																			-0.00870968	0.743222	0.952831	-0.0607204	0.123034	0.563266	0.0419546	0.31777	0.968278				-0.0106369	0.832928	0.980065
REG1B__Cardiometabolic_o2csf__NPX	P48304	REG1B	REG1B	-0.00677681	0.778199	0.946716	0.0376572	0.133827	0.240819	-0.0130226	0.593113	0.907184	0.0398824	0.117409	0.216933																			-0.0160152	0.564759	0.912404	-0.0519281	0.204351	0.665448	0.00526266	0.901331	0.992978				0.00516896	0.920267	0.983882
REG3A__Cardiometabolic_o2csf__NPX	Q06141	REG3A	REG3A	-0.0118633	0.605571	0.879279	0.0271396	0.257948	0.387352	-0.0165565	0.477001	0.852147	0.0299687	0.217958	0.33965																			-0.0144991	0.586603	0.915836	-0.0776479	0.0523657	0.445406	0.0462406	0.300295	0.968278				-0.00686363	0.890183	0.980408
REG4__Inflammation_o2csf__NPX	Q9BYZ8	REG4	REG4	0.0259205	0.30434	0.738782	0.0360538	0.171182	0.289325	0.0208881	0.413841	0.837317	0.0325299	0.223087	0.34441																			0.0324186	0.261293	0.739622	0.0197313	0.639153	0.88552	0.0483308	0.275824	0.968278				-0.022499	0.683887	0.980065
REN__Cardiometabolic_o2csf__NPX	P00797	REN	REN	-0.0195631	0.449344	0.818114	-0.00950121	0.72501	0.820856	-0.0185809	0.478407	0.852147	-0.00638276	0.815615	0.875401																			-0.0231145	0.426746	0.841576	-0.117341	0.00547545	0.270828	0.0517952	0.231537	0.968278				-0.0164405	0.770513	0.980065
RET__Oncology_o2csf__NPX	P07949	RET	RET	0.0138653	0.552198	0.864096	-0.0155098	0.524207	0.643576	0.0166809	0.480362	0.854189	-0.0183068	0.458234	0.584238																			0.0219757	0.406363	0.827599	0.051968	0.167629	0.630541	-0.00794209	0.83564	0.992978				-0.0377967	0.416819	0.956378
RGMA__Neurology_o2csf__NPX	Q96B86	RGMA	RGMA	6.72252e-05	0.996586	0.999382	-0.0339007	0.0387151	0.094148	0.00545241	0.731591	0.943136	-0.0348212	0.0362203	0.0885457																			0.0131607	0.46873	0.878356	0.00825618	0.718874	0.922467	0.0151492	0.615864	0.992978				-0.0301963	0.343616	0.953748
RHOC__Neurology_o2csf__NPX	P08134	RHOC	RHOC	-0.00663053	0.777526	0.946716	0.0315785	0.197249	0.324318	-0.0118504	0.618153	0.907597	0.0335859	0.176164	0.292765																			-0.0234173	0.400128	0.82133	0.00849181	0.843543	0.961048	-0.0343931	0.416464	0.973737				0.0481125	0.296893	0.953748
RIDA__Inflammation_II_o2csf__NPX	P52758	RIDA	RIDA	0.0101332	0.531835	0.856903	-0.0132265	0.434606	0.558544	0.0125341	0.445549	0.848729	-0.0153635	0.370696	0.502339																			0.00160473	0.932622	0.988702	0.0157226	0.540819	0.868682	-0.009645	0.746096	0.992978				0.0468856	0.148216	0.953748
RLN2__Inflammation_II_o2csf__NPX	P04090	RLN2	RLN2	0.00975246	0.668429	0.899093	-0.0503749	0.0339391	0.0855805	0.0180157	0.434064	0.843272	-0.0534143	0.0265175	0.069596																			0.00316526	0.904833	0.985609	0.0101272	0.791331	0.948038	-0.00578659	0.879599	0.992978				0.0589192	0.189257	0.953748
RNASE10__Cardiometabolic_II_o2csf__NPX	Q5GAN6	RNASE10	RNASE10	-0.0299539	0.259836	0.715369	0.033258	0.230728	0.359508	-0.0360542	0.180622	0.636262	0.0393493	0.161613	0.275833																			-0.0343054	0.267889	0.745268	-0.0514959	0.243935	0.688262	-0.0173788	0.70584	0.992978				-0.0413997	0.446228	0.961243
RNASE1__Inflammation_II_o2csf__NPX	P07998	RNASE1	RNASE1	-0.0233309	0.450521	0.818114	-0.00459686	0.886781	0.933065	-0.0232377	0.458791	0.850517	-0.000589413	0.985638	0.991339																			-0.0325965	0.370325	0.805422	-0.0453057	0.385335	0.796435	-0.0278224	0.584523	0.992978				-0.033502	0.557181	0.976256
RNASE3__Cardiometabolic_o2csf__NPX	P12724	RNASE3	RNASE3	-0.0236291	0.331816	0.754176	0.0444424	0.0803287	0.163838	-0.0313219	0.20372	0.659011	0.0497266	0.0534487	0.117638																			-0.0218762	0.440253	0.851725	-0.0199537	0.636282	0.883302	-0.0311255	0.499157	0.973737				-0.0620401	0.230971	0.953748
RNASE4__Inflammation_II_o2csf__NPX	P34096	RNASE4	RNASE4	0.0336519	0.109035	0.573147	0.00238006	0.913624	0.952662	0.0341721	0.108436	0.551794	-0.00337083	0.879398	0.927149																			0.0344286	0.156046	0.676927	0.0640244	0.0566545	0.458177	0.015079	0.690536	0.992978				0.0268891	0.545318	0.976256
RNASE6__Inflammation_II_o2csf__NPX	Q93091	RNASE6	RNASE6	-0.00898484	0.567267	0.870347	0.0140103	0.392823	0.519408	-0.0115023	0.470084	0.850517	0.0159849	0.336352	0.467619																			-0.0155728	0.415903	0.831154	-0.0234461	0.400127	0.807803	0.00709695	0.805629	0.992978				0.0043124	0.877905	0.980065
RNASET2__Cardiometabolic_o2csf__NPX	O00584	RNASET2	RNASET2	0.0174811	0.369188	0.778007	0.00506196	0.803395	0.879245	0.0171455	0.384973	0.816308	0.00216939	0.916152	0.949604																			0.0224595	0.320215	0.772395	0.00315447	0.920827	0.987564	0.0396738	0.284014	0.968278				-0.00874749	0.83158	0.980065
RNF149__Cardiometabolic_II_o2csf__NPX	Q8NC42	RNF149	RNF149	-0.0101105	0.552775	0.864096	0.0205119	0.248708	0.377342	-0.0136397	0.429251	0.839567	0.022813	0.205613	0.326492																			-0.0161866	0.423028	0.838223	0.00582252	0.835566	0.961048	-0.0446548	0.16099	0.952541				-0.0017505	0.958568	0.992107
RSPO1__Neurology_o2csf__NPX	Q2MKA7	RSPO1	RSPO1	0.0248541	0.336251	0.760528	-0.0440842	0.102205	0.195553	0.0325153	0.213961	0.664799	-0.0495634	0.0697541	0.143745																			0.0255	0.392467	0.814771	0.0310541	0.475014	0.841229	0.0559208	0.181861	0.968278				0.0161288	0.75413	0.980065
RSPO3__Oncology_o2csf__NPX	Q9BXY4	RSPO3	RSPO3	-0.0307439	0.106734	0.573147	-0.0150012	0.451125	0.574122	-0.0291832	0.130901	0.572507	-0.0100734	0.617284	0.724593																			-0.0117656	0.593025	0.917952	0.0178467	0.59047	0.880438	-0.038058	0.23157	0.968278				-0.0721588	0.0657566	0.953748
S100A11__Cardiometabolic_o2csf__NPX	P31949	S100A11	S100A11	-0.00770743	0.715016	0.914794	-0.00974877	0.658284	0.763697	-0.00637447	0.76574	0.950174	-0.00868157	0.697573	0.788881																			-0.0152924	0.538607	0.898324	-0.032512	0.38506	0.796435	0.00433776	0.909031	0.992978				0.0321391	0.440248	0.961243
S100A4__Oncology_o2csf__NPX	P26447	S100A4	S100A4	-0.00216221	0.917625	0.973825	0.0241765	0.267898	0.397278	-0.00606693	0.77456	0.951461	0.0252012	0.254652	0.380473																			0.00173412	0.941628	0.988702	0.0163329	0.662843	0.889903	-0.00561709	0.885073	0.992978				-0.0100187	0.826518	0.980065
SAA4__Inflammation_II_o2csf__NPX	P35542	SAA4	SAA4	-0.0350079	0.195157	0.660745	-0.0165742	0.55712	0.675636	-0.0333134	0.223941	0.675708	-0.010954	0.701684	0.789996																			-0.0525267	0.0976354	0.581338	-0.126283	0.00577761	0.270828	0.0067662	0.87968	0.992978				0.0362128	0.490603	0.973508
SBSN__Cardiometabolic_II_o2csf__NPX	Q6UWP8	SBSN	SBSN	-0.0239632	0.37932	0.778007	-0.0328615	0.24824	0.377342	-0.0193855	0.482723	0.854189	-0.029591	0.304949	0.43417																			-0.0177444	0.580429	0.915836	-0.0295002	0.529149	0.860872	-0.00443962	0.922826	0.992978				-0.0207871	0.68791	0.980065
SCAMP3__Oncology_o2csf__NPX		SCAMP3	SCAMP3	-0.00115874	0.946131	0.984362	0.0269777	0.131703	0.237921	-0.00544837	0.75369	0.946813	0.0278912	0.124168	0.22607																			-0.00123405	0.951906	0.990799	0.0305464	0.315928	0.739748	-0.0324525	0.273935	0.968278				-0.0156713	0.632065	0.978416
SCARA5__Neurology_o2csf__NPX	Q6ZMJ2	SCARA5	SCARA5	-0.0215667	0.224214	0.685396	-0.0362339	0.0504149	0.114952	-0.0164096	0.360788	0.790326	-0.0334769	0.0743981	0.150418																			-0.0248893	0.242628	0.728819	-0.0370347	0.217775	0.665448	-0.00776201	0.810535	0.992978				0.0260456	0.404088	0.956378
SCARB2__Neurology_o2csf__NPX	Q14108	SCARB2	SCARB2	-0.00213757	0.881591	0.96775	0.0227193	0.129274	0.233936	-0.00581346	0.689139	0.928281	0.0237024	0.118521	0.217911																			0.0111061	0.517453	0.888213	0.0228629	0.380367	0.794828	-0.000463691	0.98551	0.994086				-0.0586768	0.0338685	0.866227
SCARF1__Cardiometabolic_o2csf__NPX	Q14162	SCARF1	SCARF1	-0.0210949	0.200363	0.660745	-0.0341856	0.0468382	0.109683	-0.0161741	0.332125	0.775534	-0.0314219	0.0714341	0.146439																			-0.0170938	0.384067	0.807112	-0.0399345	0.171925	0.630541	0.0061186	0.836017	0.992978				0.00767514	0.801314	0.980065
SCARF2__Neurology_o2csf__NPX	Q96GP6	SCARF2	SCARF2	-0.0242251	0.124319	0.578169	0.00150072	0.927407	0.961269	-0.0250983	0.116179	0.556352	0.00569665	0.732636	0.812029																			-0.0318376	0.0867619	0.574694	-0.0589819	0.0398287	0.416555	-0.010724	0.725871	0.992978				0.0119984	0.705728	0.980065
SCG3__Inflammation_o2csf__NPX	Q8WXD2	SCG3	SCG3	0.0611222	0.0463869	0.47098	0.0245832	0.443318	0.565739	0.0588507	0.0585188	0.47175	0.0146026	0.652749	0.75288																			0.0455172	0.199143	0.709986	0.024247	0.625655	0.880438	0.0660096	0.201679	0.968278				0.0878526	0.15977	0.953748
SCGB1A1__Inflammation_o2csf__NPX		SCGB1A1	SCGB1A1	-0.011329	0.614551	0.883309	0.0226022	0.335927	0.468681	-0.0152229	0.504265	0.864899	0.0251704	0.290438	0.418652																			-0.0320332	0.222993	0.712672	-0.0266224	0.52772	0.860872	-0.0334537	0.427663	0.973737				0.0370383	0.427194	0.956378
SCGB3A2__Inflammation_o2csf__NPX		SCGB3A2	SCGB3A2	0.0373762	0.13626	0.601708	0.0180672	0.490719	0.610546	0.0355039	0.162716	0.610769	0.0120463	0.650082	0.750427																			0.0292849	0.309007	0.766051	0.00105418	0.981103	0.996888	0.0759492	0.0799327	0.900413				0.0457805	0.404461	0.956378
SCN2A__Neurology_II_o2csf__NPX		SCN2A	SCN2A	-0.00152143	0.952464	0.985791	-0.00163817	0.950977	0.972639	-0.0013018	0.959874	0.988294	-0.00141847	0.958124	0.977089																			0.00458976	0.879512	0.983434	0.102679	0.0184192	0.383056	-0.0807844	0.0634032	0.900413				-0.00961809	0.843101	0.980065
SCN2B__Neurology_II_o2csf__NPX	O60939	SCN2B	SCN2B	0.0134602	0.551779	0.864096	0.0483801	0.0402614	0.096892	0.00617467	0.787269	0.956411	0.0473447	0.0476672	0.109054																			0.00159605	0.953047	0.990799	-0.00729714	0.854517	0.962724	0.0141089	0.71739	0.992978				0.0107477	0.811505	0.980065
SCN4B__Cardiometabolic_II_o2csf__NPX	Q8IWT1	SCN4B	SCN4B	0.0241027	0.243724	0.703719	-0.0426797	0.0479383	0.111137	0.0315281	0.13172	0.572507	-0.0479987	0.0280857	0.0725293																			0.0155931	0.52042	0.888213	0.0113443	0.748897	0.932482	0.0227692	0.526653	0.973737				0.0875918	0.0298667	0.823857
SCPEP1__Cardiometabolic_II_o2csf__NPX	Q9HB40	SCPEP1	SCPEP1	0.0528158	0.0577367	0.491905	-0.0245212	0.399183	0.526815	0.0581263	0.0392934	0.43597	-0.0343275	0.243439	0.368606																			0.0574678	0.075382	0.56432	0.048113	0.295507	0.728813	0.0660394	0.164431	0.953014				0.0565186	0.307734	0.953748
SCRG1__Cardiometabolic_II_o2csf__NPX		SCRG1	SCRG1	0.0181836	0.462488	0.822927	-0.0278501	0.280632	0.411338	0.0232085	0.354887	0.787971	-0.0318367	0.223863	0.345225																			0.0345372	0.236053	0.718489	0.0346512	0.377525	0.793258	0.0275129	0.534368	0.973737				-0.046863	0.321412	0.953748
SDC1__Cardiometabolic_o2csf__NPX		SDC1	SDC1	0.0133495	0.567509	0.870347	0.00696915	0.775053	0.85726	0.012601	0.594482	0.907184	0.00484649	0.844562	0.900219																			0.000970742	0.972329	0.992885	0.00898195	0.820434	0.959012	-0.0213122	0.574524	0.992978				0.0544146	0.200736	0.953748
SDK2__Inflammation_II_o2csf__NPX		SDK2	SDK2	0.0143734	0.501419	0.845424	-0.0101812	0.648419	0.754771	0.0163758	0.449903	0.849256	-0.0129439	0.567368	0.682706																			0.00537736	0.831498	0.97687	0.0282732	0.4369	0.827393	-0.0117826	0.744045	0.992978				0.0510503	0.213812	0.953748
SEL1L__Cardiometabolic_II_o2csf__NPX		SEL1L	SEL1L	-0.0197258	0.285533	0.729061	-0.0428566	0.0261489	0.0709028	-0.0134468	0.471673	0.850517	-0.040588	0.0376703	0.0909712																			-0.0123292	0.575328	0.915836	0.0206693	0.526162	0.860872	-0.0435037	0.174915	0.957901				-0.00300059	0.930227	0.983882
SELE__Cardiometabolic_o2csf__NPX	P16581	SELE	SELE	-0.0455742	0.0987824	0.571295	-0.0306875	0.287461	0.418699	-0.0418893	0.134448	0.572507	-0.0235297	0.4207	0.547617																			-0.0571331	0.07396	0.56432	-0.0882485	0.0523095	0.445406	-0.0320936	0.479905	0.973737				0.00518082	0.925688	0.983882
SELL__Inflammation_II_o2csf__NPX	P14151	SELL	SELL	-0.0463047	0.0374604	0.460571	0.00383925	0.868925	0.920545	-0.0481555	0.0327987	0.425002	0.0119634	0.611212	0.721117																			-0.0627237	0.0179296	0.38448	-0.107678	0.0047703	0.250831	-0.0186432	0.626186	0.992978				0.00705568	0.867195	0.980065
SELPLG__Inflammation_o2csf__NPX	Q14242	SELPLG	SELPLG	0.0272462	0.276303	0.724127	0.0111624	0.66938	0.772704	0.0262025	0.301741	0.749991	0.00673387	0.799331	0.862583																			0.00546847	0.852583	0.981023	0.0266013	0.549669	0.874006	-0.00708906	0.862731	0.992978				0.0965081	0.0502608	0.953748
SELP__Cardiometabolic_o2csf__NPX	P16109	SELP	SELP	-0.0236616	0.357779	0.773055	0.0128579	0.632508	0.741836	-0.0263805	0.311958	0.761288	0.0173668	0.524015	0.644478																			-0.0273086	0.366548	0.805422	-0.0298729	0.526082	0.860872	-0.0219887	0.626594	0.992978				0.00233771	0.963583	0.992107
SEMA3G__Inflammation_II_o2csf__NPX	Q9NS98	SEMA3G	SEMA3G	-0.0121959	0.482599	0.832988	-0.0170558	0.347129	0.480933	-0.00979137	0.578156	0.907184	-0.0153865	0.402859	0.534201																			-0.0247913	0.222127	0.712576	-0.0156542	0.585051	0.880438	-0.035819	0.271435	0.968278				0.0375115	0.285337	0.953748
SEMA4C__Oncology_o2csf__NPX	Q9C0C4	SEMA4C	SEMA4C	-0.00793893	0.722422	0.917044	-0.0209051	0.370488	0.500555	-0.00479752	0.8323	0.959265	-0.0200863	0.396142	0.527304																			-0.0105183	0.684397	0.934864	-0.0418971	0.261623	0.700771	0.0217252	0.555225	0.982593				-0.00236496	0.954438	0.992107
SEMA6C__Inflammation_II_o2csf__NPX	Q9H3T2	SEMA6C	SEMA6C	0.011567	0.635379	0.888495	-0.0141501	0.57874	0.694587	0.0141529	0.567173	0.902675	-0.016562	0.521568	0.643745																			0.00794648	0.78451	0.963964	0.0247062	0.554096	0.874006	-0.00247341	0.952596	0.994086				0.0488424	0.277474	0.953748
SEPTIN8__Neurology_II_o2csf__NPX		SEPTIN8	SEPTIN8	-0.0164498	0.362722	0.775935	0.0443852	0.0185481	0.0538497	-0.0239411	0.190014	0.649309	0.0484242	0.0112335	0.0346471																			-0.0147148	0.486047	0.882066	0.00997048	0.761927	0.935437	-0.0355232	0.26232	0.968278				-0.0317401	0.390043	0.955193
SERPINA11__Cardiometabolic_o2csf__NPX	Q86U17	SERPINA11	SERPINA11	0.000500901	0.986293	0.996569	-0.0353808	0.245239	0.374865	0.00617574	0.834424	0.959265	-0.0364307	0.238021	0.36224																			-0.00531792	0.874265	0.981519	-0.0791044	0.10128	0.536253	0.0598736	0.235706	0.968278				0.0529834	0.372126	0.953748
SERPINA12__Cardiometabolic_o2csf__NPX	Q8IW75	SERPINA12	SERPINA12	-0.0340176	0.276591	0.724127	0.066464	0.0415685	0.0991798	-0.0457883	0.147907	0.583102	0.0743626	0.0244892	0.0655086																			-0.069503	0.0554541	0.539986	-0.0624211	0.230522	0.666644	-0.0781633	0.127599	0.946034				0.0249776	0.690951	0.980065
SERPINA1__Inflammation_II_o2csf__NPX	P01009	SERPINA1	SERPINA1	-0.0301237	0.254867	0.714758	0.051809	0.0606215	0.133004	-0.0391606	0.1435	0.579743	0.0584156	0.0367561	0.0896978																			-0.0511579	0.100303	0.581338	-0.148492	0.00190598	0.176748	0.0424644	0.31677	0.968278				0.00720991	0.890591	0.980408
SERPINA4__Inflammation_II_o2csf__NPX	P29622	SERPINA4	SERPINA4	0.0183446	0.401484	0.791027	0.000173686	0.993932	0.996798	0.0188086	0.396173	0.826893	-0.00299946	0.896889	0.937319																			0.00982495	0.698878	0.935962	-0.0202751	0.574515	0.8768	0.038227	0.318707	0.968278				0.0405275	0.362454	0.953748
SERPINA5__Inflammation_II_o2csf__NPX	P05154	SERPINA5	SERPINA5	0.0066003	0.740832	0.926112	-0.0185228	0.374011	0.502656	0.00971944	0.630785	0.90961	-0.0201625	0.339791	0.471235																			0.00395809	0.864859	0.98134	-0.00529322	0.876457	0.971565	0.0075273	0.835425	0.992978				0.0256287	0.529009	0.976256
SERPINA6__Inflammation_II_o2csf__NPX	P08185	SERPINA6	SERPINA6	-0.0146103	0.567464	0.870347	-0.0283155	0.288521	0.419805	-0.010504	0.684966	0.928281	-0.0265434	0.326342	0.456682																			-0.0256899	0.390801	0.813038	-0.0912588	0.0383807	0.413432	0.0339073	0.415626	0.973737				0.0398112	0.424853	0.956378
SERPINA7__Inflammation_II_o2csf__NPX	P05543	SERPINA7	SERPINA7	-0.0297876	0.24397	0.703719	0.0325627	0.222675	0.351978	-0.0357898	0.167014	0.614353	0.0386297	0.153315	0.265279																			-0.0378309	0.212035	0.709986	-0.0936655	0.0364439	0.413432	0.0135713	0.755502	0.992978				-0.0219248	0.656763	0.980065
SERPINA9__Oncology_o2csf__NPX	Q86WD7	SERPINA9	SERPINA9	0.0286013	0.290373	0.731874	-0.0243197	0.389348	0.516778	0.033304	0.224556	0.676099	-0.0300111	0.294601	0.422631																			0.0292247	0.348623	0.79628	0.0432852	0.338803	0.764427	0.0235505	0.610835	0.992978				0.00992492	0.860557	0.980065
SERPINB1__Neurology_o2csf__NPX	P30740	SERPINB1	SERPINB1	0.00105727	0.951436	0.985791	0.0355878	0.0494471	0.113888	-0.00450948	0.797339	0.95921	0.0363413	0.0477576	0.109082																			0.00466148	0.820682	0.972068	-0.00164698	0.957744	0.991237	0.00856694	0.788332	0.992978				-0.0330106	0.346365	0.953748
SERPINB6__Neurology_o2csf__NPX		SERPINB6	SERPINB6	-0.00637421	0.736466	0.922905	-0.0185441	0.348431	0.481508	-0.00361482	0.850598	0.961088	-0.0179376	0.370908	0.502339																			-0.0185412	0.407218	0.828043	-0.0216812	0.502702	0.856506	-0.0185246	0.587172	0.992978				0.0498088	0.176866	0.953748
SERPINB8__Inflammation_o2csf__NPX	P50452	SERPINB8	SERPINB8	-0.00242149	0.926097	0.977391	0.0149876	0.582459	0.696647	-0.0048671	0.854073	0.961088	0.0158087	0.567307	0.682706																			-0.0235183	0.437403	0.851725	0.0314963	0.470465	0.837754	-0.0795266	0.071414	0.900413				0.0555519	0.298342	0.953748
SERPINC1__Inflammation_II_o2csf__NPX	P01008	SERPINC1	SERPINC1	-0.00353737	0.887506	0.96775	0.0380403	0.144902	0.25709	-0.00965919	0.702867	0.934103	0.0396654	0.133743	0.239031																			-0.0195213	0.502809	0.888213	-0.0694448	0.0944042	0.536253	0.0276409	0.5091	0.973737				-0.000818847	0.986931	0.99945
SERPIND1__Inflammation_II_o2csf__NPX	P05546	SERPIND1	SERPIND1	0.00752658	0.688028	0.904979	-0.0326239	0.0953726	0.185025	0.0129105	0.496275	0.857709	-0.034802	0.0792447	0.159291																			0.00552995	0.801941	0.97	-0.016857	0.594694	0.880438	0.0247003	0.448395	0.973737				0.0349478	0.33711	0.953748
SERPINF2__Inflammation_II_o2csf__NPX	P08697	SERPINF2	SERPINF2	-0.0203948	0.397468	0.786502	-0.0256876	0.307433	0.442233	-0.016861	0.489991	0.856765	-0.022843	0.37052	0.502339																			-0.0290242	0.304827	0.762025	-0.0884177	0.0272835	0.413432	0.0205576	0.608738	0.992978				0.0217124	0.641708	0.978746
SERPING1__Inflammation_II_o2csf__NPX	P05155	SERPING1	SERPING1	-0.0278889	0.10202	0.573147	0.016142	0.365052	0.496755	-0.0312108	0.0709422	0.497046	0.0214211	0.235108	0.358985																			-0.0330863	0.104838	0.592805	-0.0480147	0.109214	0.542573	-0.0233373	0.448985	0.973737				-0.0257047	0.399481	0.956378
SERPINI1__Inflammation_II_o2csf__NPX		SERPINI1	SERPINI1	-0.0258699	0.388893	0.78322	-0.0316155	0.313253	0.445993	-0.0214319	0.481522	0.854189	-0.0278975	0.380325	0.511142																			-0.013702	0.692776	0.934864	-0.00428184	0.928166	0.987756	-0.016504	0.741652	0.992978				0.0320323	0.601124	0.976256
SEZ6__Neurology_II_o2csf__NPX		SEZ6	SEZ6	-0.0174886	0.42831	0.807289	-0.035078	0.127924	0.232739	-0.0124325	0.578101	0.907184	-0.0330017	0.157533	0.270196																			-0.0320379	0.21633	0.709986	-0.0122108	0.733094	0.931911	-0.0481608	0.218005	0.968278				0.036371	0.411665	0.956378
SFRP1__Neurology_o2csf__NPX	Q8N474	SFRP1	SFRP1	0.0113202	0.614697	0.883309	0.0313045	0.182368	0.303438	0.00665095	0.770312	0.951461	0.0301824	0.204695	0.325784																			0.0221896	0.39103	0.813038	0.0693062	0.0433075	0.41765	-0.0395605	0.338065	0.973737				-0.0698244	0.139482	0.953748
SFTPD__Cardiometabolic_o2csf__NPX	P35247	SFTPD	SFTPD	-0.0520002	0.0255578	0.39498	-0.0495448	0.0416725	0.0992575	-0.0455237	0.0534193	0.467335	-0.0418646	0.0888902	0.175297																			-0.0507354	0.0538421	0.538905	-0.0614238	0.102007	0.536253	-0.0440654	0.265902	0.968278				-0.0355148	0.474662	0.96146
SGSH__Cardiometabolic_II_o2csf__NPX	P51688	SGSH	SGSH	-0.0214417	0.484788	0.834579	-0.0659063	0.0395785	0.0959124	-0.0115102	0.710913	0.938783	-0.0639569	0.0488233	0.110641																			-0.00985578	0.782941	0.963964	-0.103724	0.0433621	0.41765	0.0868572	0.0892641	0.914849				-0.0376992	0.540997	0.976256
SHBG__Inflammation_II_o2csf__NPX	P04278	SHBG	SHBG	0.0507727	0.0396454	0.460571	0.00563522	0.827087	0.897409	0.0512382	0.0405576	0.43597	-0.00300903	0.908214	0.945603																			0.0476536	0.0960173	0.578182	0.0187658	0.652749	0.88957	0.0848652	0.0507404	0.900413				0.0671548	0.187808	0.953748
SHISA5__Cardiometabolic_II_o2csf__NPX		SHISA5	SHISA5	0.0448373	0.148216	0.606585	-0.0649419	0.0445608	0.105058	0.0563022	0.0726241	0.5001	-0.0743827	0.0230409	0.0621904																			0.0608517	0.0845966	0.565814	0.0795659	0.10784	0.542573	0.0373441	0.472106	0.973737				-0.0117278	0.852449	0.980065
SHMT1__Inflammation_o2csf__NPX	P34896	SHMT1	SHMT1	0.0473536	0.0929704	0.566435	0.00830293	0.778096	0.859253	0.0473101	0.0978577	0.546148	0.000279824	0.992516	0.996816																			0.0160252	0.622805	0.928952	0.0162559	0.709699	0.916053	0.0203785	0.673853	0.992978				0.141721	0.0128805	0.813195
SIAE__Oncology_o2csf__NPX	Q9HAT2	SIAE	SIAE	0.0537782	0.0727585	0.51901	-0.0391972	0.209941	0.337996	0.0613639	0.0431675	0.440673	-0.0494352	0.118077	0.217543																			0.0778156	0.0212744	0.405391	0.116134	0.0114998	0.339198	0.037443	0.434421	0.973737				0.00146741	0.981319	0.997089
SIGLEC10__Inflammation_o2csf__NPX		SIGLEC10	SIGLEC10	3.26581e-05	0.998561	0.999382	-0.00106542	0.955085	0.973277	0.00020246	0.991202	0.996936	-0.00109953	0.954277	0.975312																			0.0179572	0.382249	0.806872	0.0150546	0.610954	0.880438	0.024365	0.449459	0.973737				-0.0469103	0.228696	0.953748
SIGLEC1__Inflammation_o2csf__NPX	Q9BZZ2	SIGLEC1	SIGLEC1	-0.0566898	0.00532571	0.183216	0.00221292	0.917205	0.954139	-0.0585828	0.00450857	0.232275	0.0121599	0.571679	0.686114																			-0.059776	0.0133718	0.350094	-0.0795792	0.0222513	0.390423	-0.0442441	0.236947	0.968278				-0.0456664	0.245256	0.953748
SIGLEC5__Neurology_o2csf__NPX	O15389	SIGLEC5	SIGLEC5	0.0369239	0.190128	0.660745	0.0474813	0.106588	0.201446	0.0303712	0.287227	0.729074	0.0423575	0.155326	0.267398																			0.0141477	0.665472	0.934864	0.00210133	0.963165	0.991518	0.0261021	0.59595	0.992978				0.0830631	0.150846	0.953748
SIRPA__Cardiometabolic_o2csf__NPX	P78324	SIRPA	SIRPA	0.0218748	0.47786	0.831919	-0.0460251	0.152562	0.265267	0.029772	0.340143	0.779811	-0.0510479	0.117446	0.216933																			0.0639175	0.0729813	0.56432	0.0768955	0.125812	0.565863	0.0558464	0.275589	0.968278				-0.0716713	0.245481	0.953748
SIRPB1__Inflammation_o2csf__NPX	O00241	SIRPB1	SIRPB1	-0.00909142	0.726889	0.92002	-0.0386194	0.155233	0.267452	-0.00316305	0.904517	0.972983	-0.0380823	0.1669	0.282363																			0.00646181	0.831411	0.97687	0.0498498	0.248782	0.691858	-0.0300971	0.509204	0.973737				-0.0207152	0.687452	0.980065
SIRT2__Oncology_o2csf__NPX	Q8IXJ6	SIRT2	SIRT2	0.008968	0.666311	0.899093	0.00467871	0.829414	0.897925	0.00846193	0.688253	0.928281	0.00323591	0.88317	0.927916																			-0.00405362	0.866767	0.98134	0.0339574	0.329441	0.754947	-0.051245	0.161288	0.952541				0.0147008	0.745779	0.980065
SLAMF8__Oncology_o2csf__NPX	Q9P0V8	SLAMF8	SLAMF8	-0.0144026	0.632363	0.88823	-0.0247142	0.431966	0.556356	-0.0108208	0.72296	0.941223	-0.022864	0.473435	0.599771																			-0.00117907	0.972898	0.992885	-0.000829053	0.986957	0.996888	0.00751954	0.87855	0.992978				-0.0428803	0.486466	0.969448
SLITRK6__Cardiometabolic_o2csf__NPX	Q9H5Y7	SLITRK6	SLITRK6	0.0537442	0.0525771	0.489918	-0.0458698	0.113259	0.212322	0.0624707	0.0260241	0.414053	-0.0564091	0.0542008	0.118917																			0.087627	0.00596742	0.250401	0.063802	0.155978	0.621676	0.115634	0.0128291	0.841825				-0.0346812	0.537612	0.976256
SLURP1__Cardiometabolic_II_o2csf__NPX		SLURP1	SLURP1	0.00119676	0.957137	0.985791	0.0112099	0.629651	0.739109	-0.000550788	0.980532	0.996621	0.0113028	0.631515	0.736427																			-0.0178392	0.489629	0.88222	-0.0475509	0.232837	0.670236	0.0123083	0.763403	0.992978				0.0445763	0.355703	0.953748
SMPD1__Neurology_o2csf__NPX	P17405	SMPD1	SMPD1	0.0117337	0.547102	0.863813	-0.0465505	0.0220278	0.0615274	0.0193598	0.325672	0.775534	-0.0497854	0.0156461	0.045153																			0.0282605	0.192288	0.709986	-0.0123312	0.653076	0.88957	0.0692363	0.0501211	0.900413				-0.0301567	0.482276	0.969041
SMPDL3A__Inflammation_o2csf__NPX	Q92484	SMPDL3A	SMPDL3A	0.000421301	0.988689	0.996569	-0.043534	0.16049	0.274045	0.00739379	0.805975	0.95921	-0.0447894	0.154447	0.266216																			0.00428902	0.901134	0.985609	-0.0134329	0.779845	0.943651	0.0155563	0.755173	0.992978				0.019699	0.739652	0.980065
SNAP23__Cardiometabolic_o2csf__NPX	O00161	SNAP23	SNAP23	-0.00336391	0.903075	0.969515	0.0415128	0.149945	0.262026	-0.0100104	0.720434	0.941223	0.0431928	0.139451	0.245851																			-0.0430822	0.182265	0.707756	-0.0992816	0.0342812	0.413432	0.0150311	0.747002	0.992978				0.101565	0.0675683	0.953748
SNCG__Neurology_o2csf__NPX	O76070	SNCG	SNCG	0.0298333	0.21992	0.685396	0.0257853	0.309977	0.445432	0.0265302	0.28173	0.726074	0.0212989	0.407844	0.537227																			0.0366004	0.198332	0.709986	-0.00199854	0.961558	0.991518	0.0804472	0.0547686	0.900413				-0.0064908	0.895184	0.981045
SOD1__Cardiometabolic_o2csf__NPX	P00441	SOD1	SOD1	0.0479076	0.0145251	0.348352	0.0279465	0.172644	0.291088	0.0447808	0.024084	0.414053	0.0204955	0.322361	0.45287																			0.0326308	0.141803	0.657075	0.0767736	0.0132175	0.353568	-0.0155836	0.651415	0.992978				0.0799555	0.0651581	0.953748
SOD3__Inflammation_II_o2csf__NPX	P08294	SOD3	SOD3	-0.000856556	0.975492	0.991169	-0.0255843	0.379304	0.50732	0.00329204	0.907315	0.972983	-0.0261533	0.375679	0.507349																			-0.00992684	0.75748	0.959984	-0.0267125	0.566722	0.874006	0.00346222	0.941087	0.99383				0.0354025	0.536903	0.976256
SORCS2__Oncology_o2csf__NPX	Q96PQ0	SORCS2	SORCS2	0.000424722	0.986197	0.996569	-0.032054	0.210838	0.339047	0.00552947	0.824052	0.95921	-0.0329864	0.204037	0.325784																			-0.00850896	0.766835	0.959984	-0.0239816	0.570118	0.874903	-0.0103893	0.807137	0.992978				0.053189	0.27298	0.953748
SORT1__Cardiometabolic_o2csf__NPX	Q99523	SORT1	SORT1	0.0242331	0.220601	0.685396	-0.00153828	0.940669	0.971396	0.0251316	0.21022	0.661574	-0.00579092	0.782115	0.849939																			0.0320492	0.156915	0.676927	0.037238	0.175277	0.630541	-0.00293055	0.933472	0.992978				-0.00391372	0.925886	0.983882
SOST__Cardiometabolic_o2csf__NPX	Q9BQB4	SOST	SOST	-0.039824	0.0963171	0.570729	-0.0136374	0.585765	0.698798	-0.0387254	0.110626	0.551794	-0.0071307	0.778343	0.847164																			-0.0453297	0.0949858	0.578182	-0.0676381	0.0847495	0.518759	-0.0455623	0.347252	0.973737				-0.0127021	0.815366	0.980065
SPACA5_SPACA5B__Neurology_II_o2csf__NPX		SPACA5_SPACA5B	SPACA5_SPACA5B	-0.00598054	0.774805	0.946716	-0.0030503	0.888845	0.93453	-0.00565636	0.789539	0.956662	-0.00209739	0.924474	0.95255																			0.00213368	0.927448	0.988702	0.00174017	0.955788	0.991237	0.0229612	0.54084	0.973737				-0.0281825	0.543522	0.976256
SPARC__Oncology_o2csf__NPX	P09486	SPARC	SPARC	0.017095	0.538909	0.857583	-0.025735	0.375486	0.50318	0.0216423	0.442692	0.847021	-0.0293845	0.318098	0.447849																			0.0288971	0.373355	0.805422	0.0490481	0.272651	0.706971	0.0077491	0.870677	0.992978				0.00257914	0.961816	0.992107
SPESP1__Cardiometabolic_II_o2csf__NPX		SPESP1	SPESP1	-0.0274498	0.295434	0.735986	-0.0329291	0.229157	0.358154	-0.0228724	0.389789	0.823275	-0.0289948	0.296329	0.424067																			-0.019912	0.519394	0.888213	-0.00719535	0.870521	0.969491	-0.0279005	0.527081	0.973737				-0.0285848	0.567174	0.976256
SPINK6__Oncology_o2csf__NPX	Q6UWN8	SPINK6	SPINK6	0.00222728	0.930543	0.977469	-0.0149323	0.575651	0.692074	0.00466482	0.857088	0.963012	-0.0157207	0.561075	0.67849																			-0.0121927	0.683108	0.934864	-0.00523808	0.900039	0.978305	-0.0154121	0.721628	0.992978				0.0577756	0.250601	0.953748
SPOCK1__Neurology_o2csf__NPX	Q08629	SPOCK1	SPOCK1	0.031917	0.104485	0.573147	-0.0261551	0.202753	0.330245	0.0369421	0.0635621	0.477918	-0.0324021	0.11906	0.217911																			0.0395052	0.0830078	0.565814	0.0422673	0.192032	0.64888	0.0341065	0.314875	0.968278				0.00713071	0.857503	0.980065
SPP1__Cardiometabolic_o2csf__NPX	P10451	SPP1	SPP1	0.0382305	0.131841	0.594037	-0.0447311	0.0913879	0.180313	0.0464794	0.0703792	0.496941	-0.0526734	0.0496679	0.111612																			0.0303415	0.315775	0.770601	0.0276792	0.520962	0.860872	0.0381238	0.357149	0.973737				0.0740209	0.142206	0.953748
SPRY2__Inflammation_o2csf__NPX		SPRY2	SPRY2	0.000255927	0.989749	0.996571	-0.0168691	0.41747	0.542204	0.0029387	0.884261	0.967801	-0.0173646	0.410347	0.538087																			0.0175051	0.450037	0.862903	0.0293847	0.365433	0.778434	0.00993314	0.774001	0.992978				-0.0443225	0.268047	0.953748
SRPX__Cardiometabolic_II_o2csf__NPX		SRPX	SRPX	0.0430789	0.0579959	0.491905	-0.0191392	0.420284	0.544842	0.0472735	0.0400773	0.43597	-0.0271146	0.259154	0.38431																			0.053762	0.0395151	0.495185	0.0422847	0.237021	0.67547	0.0651468	0.102933	0.922999				-0.0013565	0.976859	0.994752
SSC4D__Cardiometabolic_o2csf__NPX		SSC4D	SSC4D	-0.0397149	0.156503	0.616701	-0.0478823	0.101828	0.195553	-0.0332043	0.241982	0.691133	-0.0423096	0.15348	0.265279																			-0.0561258	0.0809384	0.56432	-0.105792	0.0183262	0.383056	-0.00254708	0.957323	0.994086				0.0364619	0.528452	0.976256
SSC5D__Cardiometabolic_o2csf__NPX		SSC5D	SSC5D	-0.00709047	0.690308	0.905013	0.00686423	0.711858	0.81097	-0.00837083	0.642639	0.915484	0.00827645	0.660426	0.759217																			0.00907127	0.665652	0.934864	0.0234731	0.427668	0.825085	-0.00389349	0.904914	0.992978				-0.048254	0.169578	0.953748
ST3GAL1__Oncology_o2csf__NPX	Q11201	ST3GAL1	ST3GAL1	-0.00470538	0.825034	0.95577	-0.0413863	0.0624587	0.13575	0.00185906	0.931258	0.97795	-0.0417056	0.064177	0.134849																			-0.010763	0.671118	0.934864	-0.0115229	0.769946	0.937824	-0.00412512	0.904967	0.992978				0.0362339	0.320703	0.953748
ST6GAL1__Cardiometabolic_o2csf__NPX	P15907	ST6GAL1	ST6GAL1	0.00769208	0.582494	0.874779	-0.020779	0.15494	0.267396	0.0112471	0.427507	0.839567	-0.0227009	0.125397	0.227712																			0.0152262	0.356722	0.804216	0.020837	0.381856	0.796345	0.00793204	0.76832	0.992978				-0.00302506	0.912454	0.983882
ST8SIA1__Inflammation_II_o2csf__NPX	Q92185	ST8SIA1	ST8SIA1	0.0176987	0.399193	0.787627	0.0178891	0.414658	0.540065	0.0153212	0.471545	0.850517	0.0152893	0.491589	0.616167																			0.0142383	0.568556	0.914094	0.0636793	0.0806745	0.508483	-0.0295574	0.409787	0.973737				0.0275864	0.495303	0.976256
STAB2__Cardiometabolic_II_o2csf__NPX	Q8WWQ8	STAB2	STAB2	0.0144627	0.561539	0.869426	-0.0398202	0.12548	0.229661	0.021206	0.400559	0.829134	-0.0434091	0.0993998	0.190186																			0.00387542	0.892981	0.985041	-0.00580521	0.890847	0.976667	0.0131176	0.750947	0.992978				0.0733366	0.14629	0.953748
STC2__Neurology_o2csf__NPX	O76061	STC2	STC2	-0.0201825	0.169138	0.644922	-0.0352208	0.0215354	0.0605166	-0.0151508	0.307397	0.755457	-0.0326737	0.0352957	0.0867425																			-0.0130151	0.451207	0.862903	-0.00914731	0.700168	0.908521	-0.0226189	0.409003	0.973737				-0.0211399	0.45906	0.961243
STX1B__Neurology_II_o2csf__NPX	P61266	STX1B	STX1B	-0.0141748	0.425346	0.807289	0.0267153	0.149913	0.262026	-0.0187702	0.29714	0.743179	0.0298626	0.112184	0.210024																			-0.0168536	0.418266	0.831154	-0.0146169	0.633897	0.881751	-0.0177846	0.56086	0.988791				-0.0181505	0.615727	0.976256
STX4__Oncology_o2csf__NPX	Q12846	STX4	STX4	0.0051913	0.85753	0.96775	0.0366021	0.225237	0.355221	-0.000478616	0.986965	0.996936	0.0366828	0.230579	0.353622																			0.00656311	0.845494	0.978437	0.000289457	0.995123	0.997274	0.0124493	0.800854	0.992978				-0.0175031	0.764737	0.980065
STX8__Inflammation_o2csf__NPX	Q9UNK0	STX8	STX8	0.0336658	0.0654509	0.51901	0.00988478	0.604766	0.71594	0.0329982	0.0748995	0.50822	0.00430774	0.823668	0.881325																			0.0519234	0.0149015	0.355415	0.0373167	0.21014	0.665448	0.0690414	0.0298428	0.900413				-0.0287405	0.439779	0.961243
SUOX__Neurology_II_o2csf__NPX	P51687	SUOX	SUOX	0.0163628	0.52082	0.856903	-0.0432296	0.104049	0.197722	0.0237292	0.357792	0.787971	-0.0472618	0.0795786	0.159731																			0.00926825	0.752099	0.957154	0.0470155	0.275331	0.706971	-0.0215331	0.598034	0.992978				0.0649898	0.208578	0.953748
SUSD1__Cardiometabolic_o2csf__NPX	Q6UWL2	SUSD1	SUSD1	0.00532829	0.859432	0.96775	-0.0602977	0.0547769	0.121911	0.0151049	0.619847	0.907597	-0.0628603	0.0482881	0.109932																			0.00171875	0.96058	0.992153	-0.00768985	0.878398	0.972812	0.0125415	0.80166	0.992978				0.0564169	0.353092	0.953748
SUSD2__Neurology_o2csf__NPX		SUSD2	SUSD2	-0.0219302	0.162327	0.628961	0.0115897	0.479811	0.600735	-0.0243388	0.125916	0.572507	0.0156721	0.345348	0.47704																			-0.0269589	0.148384	0.674838	-0.0378953	0.185162	0.647144	-0.0155152	0.611797	0.992978				-0.00115028	0.970416	0.994752
SUSD4__Oncology_II_o2csf__NPX		SUSD4	SUSD4	0.0204535	0.231015	0.69315	0.000455222	0.979643	0.986737	0.0209334	0.226652	0.676322	-0.00309039	0.864249	0.914894																			0.0338338	0.0731956	0.56432	0.0582628	0.0279265	0.413432	0.0211532	0.494073	0.973737				-0.0352269	0.330081	0.953748
SV2A__Neurology_II_o2csf__NPX	Q7L0J3	SV2A	SV2A	-0.010147	0.66049	0.899093	0.0548043	0.0228961	0.0636968	-0.0190715	0.414144	0.837317	0.0580026	0.0175017	0.0495822																			-0.0103863	0.704529	0.938638	-0.00669029	0.870387	0.969491	-0.0106987	0.779785	0.992978				-0.0183352	0.692072	0.980065
TACSTD2__Oncology_o2csf__NPX	P09758	TACSTD2	TACSTD2	0.0470675	0.113667	0.578136	0.0728091	0.0190255	0.0549056	0.0368664	0.220354	0.670219	0.066656	0.033979	0.084704																			0.0391915	0.259044	0.739622	0.0591749	0.223211	0.665684	0.0329814	0.513922	0.973737				0.00680351	0.909259	0.983882
TCN1__Inflammation_II_o2csf__NPX	P20061	TCN1	TCN1	-0.0215958	0.446929	0.818114	-0.0150173	0.612836	0.723032	-0.0197762	0.492184	0.856765	-0.0116416	0.698815	0.789644																			-0.0472901	0.151356	0.675299	-0.0934138	0.0490882	0.434915	-0.0103613	0.823791	0.992978				0.0681998	0.232104	0.953748
TDGF1__Neurology_o2csf__NPX	P13385	TDGF1	TDGF1	-0.059524	0.0358981	0.460571	0.000456216	0.987719	0.991282	-0.0611934	0.0333734	0.425002	0.0107777	0.719236	0.805613																			-0.0724534	0.030977	0.439684	-0.102343	0.0386385	0.413432	-0.0538086	0.258761	0.968278				-0.0253547	0.634186	0.978416
TFF1__Neurology_o2csf__NPX	P04155	TFF1	TFF1	0.0150906	0.535733	0.856903	0.056677	0.0258193	0.0701469	0.00648955	0.792311	0.958529	0.055581	0.0310656	0.0789986																			0.008548	0.759259	0.959984	-0.0967657	0.0222644	0.390423	0.101424	0.022128	0.887108				0.0061111	0.911241	0.983882
TFF2__Inflammation_o2csf__NPX	Q03403	TFF2	TFF2	0.0380973	0.112157	0.577817	0.0165549	0.508817	0.628565	0.0364886	0.13336	0.572507	0.010399	0.681923	0.777504																			0.0266046	0.338689	0.781288	-0.0218461	0.62519	0.880438	0.0878333	0.041254	0.900413				0.0782212	0.13338	0.953748
TFF3__Cardiometabolic_o2csf__NPX	Q07654	TFF3	TFF3	-0.0148231	0.384615	0.781921	0.0403898	0.0231747	0.0642151	-0.0216543	0.209048	0.661111	0.0440533	0.0145259	0.0427178																			-0.0128632	0.527444	0.891464	-0.0288985	0.353724	0.773792	-0.00172967	0.9539	0.994086				-0.0349097	0.298845	0.953748
TFPI2__Oncology_o2csf__NPX	P48307	TFPI2	TFPI2	0.033533	0.0753275	0.521296	-0.0463769	0.0184078	0.0536798	0.0418198	0.028193	0.414053	-0.0534449	0.00725866	0.0244792																			0.0589941	0.00612051	0.250401	0.062442	0.0368649	0.413432	0.0429462	0.191794	0.968278				-0.0227002	0.560928	0.976256
TFRC__Cardiometabolic_o2csf__NPX	P02786	TFRC	TFRC	-0.0264859	0.341894	0.76092	0.0442926	0.128184	0.232774	-0.0343795	0.223267	0.675141	0.0501979	0.0889719	0.175297																			-0.0450153	0.16602	0.691418	-0.044881	0.333896	0.758903	-0.042133	0.364075	0.973737				-0.00821208	0.882986	0.980065
TF__Inflammation_II_o2csf__NPX	P02787	TF	TF	-0.00159553	0.958827	0.985791	-0.0128949	0.689457	0.78868	0.000414541	0.989444	0.996936	-0.012965	0.691909	0.784496																			0.0132496	0.707929	0.940749	0.0279287	0.561578	0.874006	-0.00377741	0.941579	0.99383				-0.0964518	0.126965	0.953748
TGFA__Inflammation_o2csf__NPX		TGFA	TGFA	0.0359285	0.110839	0.573147	-0.0550463	0.019237	0.0554009	0.0456758	0.0449214	0.440673	-0.0627804	0.00835255	0.0270195																			0.0470564	0.0701416	0.56432	0.0591386	0.0951974	0.536253	0.0289637	0.450935	0.973737				0.0274732	0.534601	0.976256
TGFB1__Inflammation_o2csf__NPX	P01137	TGFB1	TGFB1	-0.0518006	0.0305747	0.437861	-0.00824854	0.741901	0.831575	-0.0518891	0.0326475	0.425002	0.000568369	0.982104	0.989243																			-0.0540032	0.0577664	0.546619	-0.0889494	0.0480504	0.431214	-0.0171552	0.674396	0.992978				-0.0196359	0.667392	0.980065
TGFB2__Oncology_II_o2csf__NPX	P61812	TGFB2	TGFB2	0.0237873	0.445865	0.818114	-0.0134637	0.679829	0.782169	0.0266066	0.400422	0.829134	-0.0180144	0.585994	0.697875																			0.0607022	0.0917559	0.578099	0.0688688	0.174611	0.630541	0.054541	0.288614	0.968278				-0.105318	0.0936996	0.953748
TGFBI__Cardiometabolic_o2csf__NPX	Q15582	TGFBI	TGFBI	-0.0250578	0.0932784	0.566435	-0.029158	0.0614193	0.134456	-0.0210977	0.162721	0.610769	-0.0255987	0.104871	0.198741																			-0.0218683	0.200842	0.709986	-0.0474879	0.0621085	0.46671	0.00172627	0.950488	0.994086				-0.00885001	0.778854	0.980065
TGFBR1__Inflammation_II_o2csf__NPX	P36897	TGFBR1	TGFBR1	-0.051555	0.0341443	0.458488	0.0433845	0.0880406	0.175702	-0.0598813	0.0150579	0.367467	0.0535455	0.0373666	0.0903947																			-0.0512443	0.0802435	0.56432	-0.0289242	0.499883	0.856506	-0.0689489	0.105999	0.922999				-0.0725128	0.103834	0.953748
TGFBR3__Cardiometabolic_o2csf__NPX	Q03167	TGFBR3	TGFBR3	-0.00609838	0.605434	0.879279	-0.025343	0.0396606	0.0959441	-0.0021881	0.854685	0.961088	-0.0249691	0.045634	0.105795																			0.0122666	0.381389	0.806872	0.0015475	0.938067	0.987756	0.0255711	0.251685	0.968278				-0.0802708	0.00340367	0.723909
TGM2__Cardiometabolic_o2csf__NPX	P21980	TGM2	TGM2	-0.0140377	0.529069	0.856903	0.00913139	0.695109	0.794492	-0.0158657	0.482834	0.854189	0.0118108	0.616985	0.724593																			-0.0125693	0.627423	0.930432	-0.0401503	0.310955	0.739748	0.0156319	0.696938	0.992978				-0.00301347	0.947324	0.990772
TGOLN2__Inflammation_II_o2csf__NPX		TGOLN2	TGOLN2	0.0233214	0.289765	0.731874	-0.0540888	0.0185296	0.0538497	0.0327335	0.14174	0.579389	-0.0597104	0.0103177	0.032324																			0.0237073	0.366336	0.805422	0.0434289	0.258122	0.700102	0.0101505	0.78773	0.992978				0.0746623	0.0621548	0.953748
THBD__Cardiometabolic_o2csf__NPX		THBD	THBD	-0.00707959	0.79027	0.947869	-0.0320927	0.24815	0.377342	-0.00219178	0.935221	0.978114	-0.0317244	0.260085	0.385281																			0.0126262	0.684003	0.934864	-0.0501078	0.2587	0.700102	0.0754194	0.0840653	0.900413				-0.0503498	0.338041	0.953748
THBS2__Neurology_o2csf__NPX	P35442	THBS2	THBS2	-0.026282	0.192201	0.660745	-0.0221915	0.291759	0.424071	-0.0234613	0.250639	0.697279	-0.0182334	0.392513	0.523476																			-0.00774448	0.742166	0.952355	-0.03466	0.290042	0.723714	0.0176153	0.63537	0.992978				-0.074041	0.064957	0.953748
THBS4__Cardiometabolic_o2csf__NPX	P35443	THBS4	THBS4	0.00149265	0.936535	0.980132	0.0349697	0.0738116	0.153701	-0.00402214	0.832124	0.959265	0.0356482	0.0722312	0.147755																			0.014761	0.499446	0.886796	0.0119346	0.705556	0.912108	0.0202973	0.534389	0.973737				-0.0579804	0.128777	0.953748
THY1__Neurology_o2csf__NPX	P04216	THY1	THY1	0.0917394	0.0033774	0.142363	-0.0259619	0.42816	0.551965	0.0982299	0.00194652	0.150423	-0.042383	0.199831	0.321347																			0.0781572	0.0313119	0.439948	0.0278079	0.591769	0.880438	0.120047	0.0191537	0.859445				0.17201	0.00608577	0.723909
TIE1__Cardiometabolic_o2csf__NPX	P35590	TIE1	TIE1	-0.00960151	0.630065	0.88823	-0.0355785	0.0871793	0.174484	-0.00423529	0.833759	0.959265	-0.034868	0.0981656	0.189209																			0.0176543	0.450565	0.862903	-0.00636172	0.84616	0.961716	0.043801	0.227014	0.968278				-0.0553033	0.160622	0.953748
TIMD4__Cardiometabolic_o2csf__NPX	Q96H15	TIMD4	TIMD4	0.0181791	0.524755	0.856903	0.000124015	0.996687	0.997513	0.0186589	0.519764	0.873826	-0.00306511	0.919381	0.950824																			0.0133483	0.692721	0.934864	0.0192697	0.695268	0.907239	0.0136882	0.776425	0.992978				0.0593327	0.276783	0.953748
TIMP1__Cardiometabolic_o2csf__NPX	P01033	TIMP1	TIMP1	-0.00707851	0.669493	0.899093	-0.000576046	0.973468	0.984403	-0.00717733	0.669466	0.919489	0.000637474	0.971038	0.984486																			-0.0122313	0.523844	0.889703	-0.0477422	0.0912985	0.529151	0.0275276	0.390929	0.973737				0.0175948	0.61737	0.976256
TIMP3__Inflammation_o2csf__NPX	P35625	TIMP3	TIMP3	0.0211263	0.234565	0.697178	-0.013825	0.456439	0.578766	0.0238885	0.184752	0.637694	-0.0178552	0.342386	0.47389																			0.0411319	0.0456727	0.533872	0.0450084	0.11248	0.549125	0.0425363	0.174302	0.957901				-0.0436906	0.226263	0.953748
TLR1__Inflammation_II_o2csf__NPX	Q15399	TLR1	TLR1	0.0603846	0.0406041	0.460571	-7.54859e-05	0.998047	0.998047	0.0620331	0.0380293	0.43597	-0.0106016	0.734041	0.812938																			0.0888055	0.00991501	0.338029	0.0848902	0.0824369	0.509891	0.098293	0.0489147	0.900413				-0.0183781	0.752966	0.980065
TLR3__Inflammation_o2csf__NPX	O15455	TLR3	TLR3	-0.0183887	0.466411	0.822927	0.000432475	0.986915	0.99119	-0.0189502	0.459091	0.850517	0.00362951	0.891978	0.934294																			-0.0312269	0.289178	0.762025	-0.0426837	0.312999	0.739748	-0.0180486	0.678953	0.992978				0.0228884	0.652533	0.980065
TMEM106A__Oncology_II_o2csf__NPX	Q96A25	TMEM106A	TMEM106A	0.00804116	0.770739	0.946199	0.0036644	0.89892	0.940856	0.00767307	0.783942	0.954871	0.00235202	0.935922	0.962919																			0.0259374	0.413748	0.831154	0.00349259	0.93514	0.987756	0.0521408	0.273869	0.968278				-0.0499823	0.383407	0.953748
TMEM132A__Cardiometabolic_II_o2csf__NPX	Q24JP5	TMEM132A	TMEM132A	-0.0232619	0.424103	0.807289	-0.0222168	0.46481	0.586174	-0.0203455	0.49041	0.856765	-0.0187686	0.542405	0.661829																			-0.0234814	0.487557	0.882066	0.0348622	0.454442	0.827393	-0.073374	0.136628	0.946034				-0.0104369	0.857556	0.980065
TMEM25__Neurology_II_o2csf__NPX	Q86YD3	TMEM25	TMEM25	-0.000522801	0.978246	0.992517	-0.0309181	0.122317	0.22533	0.00437439	0.821733	0.95921	-0.0316561	0.11865	0.217911																			0.0200286	0.364116	0.805422	0.0433318	0.148952	0.609482	-0.00547803	0.872424	0.992978				-0.0425695	0.2795	0.953748
TMPRSS5__Neurology_o2csf__NPX	Q9H3S3	TMPRSS5	TMPRSS5	-0.0254147	0.282218	0.725628	-0.00180206	0.941806	0.971849	-0.0258121	0.281382	0.726074	0.00256284	0.918395	0.950824																			-0.0365381	0.177301	0.707756	-0.0421754	0.260473	0.700771	-0.0430165	0.322108	0.971914				0.00900927	0.858218	0.980065
TNC__Cardiometabolic_o2csf__NPX	P24821	TNC	TNC	0.00777338	0.734932	0.92197	0.0435391	0.069255	0.147074	0.000983995	0.966237	0.988988	0.043371	0.0743368	0.150418																			0.00178793	0.945848	0.988702	0.00295871	0.942291	0.987756	0.0254673	0.559068	0.988136				0.0070876	0.887138	0.980065
TNFRSF10A__Neurology_o2csf__NPX	O00220	TNFRSF10A	TNFRSF10A	-0.0230095	0.193768	0.660745	0.0385978	0.036672	0.0913805	-0.0297926	0.0962035	0.546148	0.0436446	0.0196631	0.0547028																			-0.0232639	0.269977	0.749576	-0.00196078	0.948007	0.987773	-0.0510551	0.17007	0.957901				-0.0453967	0.205683	0.953748
TNFRSF10B__Neurology_o2csf__NPX	O14763	TNFRSF10B	TNFRSF10B	0.0031006	0.880833	0.96775	0.0139423	0.518521	0.638851	0.000963628	0.96334	0.988839	0.0137793	0.529121	0.650183																			0.0127059	0.602682	0.921065	0.0472762	0.19809	0.655105	-0.0225405	0.54537	0.973825				-0.0397317	0.341194	0.953748
TNFRSF11B__Inflammation_o2csf__NPX	O00300	TNFRSF11B	TNFRSF11B	0.0104342	0.538566	0.857583	0.0411475	0.0200659	0.056731	0.00416466	0.808209	0.95921	0.0404434	0.0241774	0.0647992																			0.0141027	0.465328	0.87351	0.0448662	0.117692	0.560703	-0.0105683	0.761552	0.992978				-0.0184758	0.627374	0.976256
TNFRSF13B__Inflammation_o2csf__NPX	O14836	TNFRSF13B	TNFRSF13B	0.0103052	0.633352	0.88823	-0.0073479	0.744793	0.834145	0.0117566	0.591442	0.907184	-0.00934199	0.683119	0.77823																			0.0127003	0.610063	0.925706	-0.0434529	0.205945	0.665448	0.0558955	0.164166	0.953014				0.00689101	0.882135	0.980065
TNFRSF13C__Inflammation_o2csf__NPX	Q96RJ3	TNFRSF13C	TNFRSF13C	-0.0097422	0.680155	0.902763	-0.00787998	0.749521	0.837417	-0.00875582	0.714717	0.938783	-0.00641045	0.797761	0.861602																			0.0049558	0.854129	0.981085	0.0131159	0.736214	0.931911	0.00080256	0.983229	0.994086				-0.0712654	0.150666	0.953748
TNFRSF14__Inflammation_o2csf__NPX	Q92956	TNFRSF14	TNFRSF14	-0.0147955	0.327472	0.748705	-0.0367402	0.01975	0.0565271	-0.00935594	0.540314	0.880067	-0.0351618	0.0277184	0.0720679																			-0.00519526	0.764769	0.959984	0.015976	0.531888	0.862303	-0.0261285	0.34364	0.973737				-0.019902	0.530016	0.976256
TNFRSF17__Inflammation_II_o2csf__NPX	Q02223	TNFRSF17	TNFRSF17	0.00280291	0.907986	0.969515	-0.0298068	0.238922	0.368337	0.00759145	0.757301	0.946813	-0.0310816	0.225707	0.347684																			-0.000569819	0.983625	0.993626	-0.0788105	0.05343	0.445406	0.0748486	0.0760799	0.900413				0.0416134	0.427495	0.956378
TNFRSF19__Oncology_o2csf__NPX	Q9NS68	TNFRSF19	TNFRSF19	-0.0196052	0.247492	0.706498	0.0379339	0.0319536	0.0820065	-0.0261728	0.126855	0.572507	0.0423574	0.018054	0.0509394																			-0.0237898	0.230641	0.714135	-0.0520841	0.073381	0.4955	0.00613029	0.845933	0.992978				-0.0203726	0.556899	0.976256
TNFRSF21__Neurology_o2csf__NPX	O75509	TNFRSF21	TNFRSF21	0.0693426	0.0256981	0.39498	-0.049665	0.126459	0.23115	0.0789352	0.0120964	0.336523	-0.062822	0.0557825	0.121811																			0.0440259	0.226146	0.713308	-0.0466121	0.369672	0.783718	0.118028	0.0162606	0.841825				0.157804	0.00913721	0.813195
TNFRSF6B__Neurology_o2csf__NPX	O95407	TNFRSF6B	TNFRSF6B	-0.0268982	0.196349	0.660745	-0.0462454	0.0332703	0.0844507	-0.0202574	0.336195	0.775534	-0.0428199	0.0517284	0.114855																			-0.0105201	0.660238	0.934864	-0.047285	0.188401	0.647553	0.0295711	0.428588	0.973737				-0.0474735	0.269567	0.953748
TNFRSF9__Neurology_o2csf__NPX	Q07011	TNFRSF9	TNFRSF9	-0.0441885	0.0769072	0.524401	-0.029473	0.258666	0.387352	-0.0406954	0.107881	0.551794	-0.0226243	0.391706	0.522901																			-0.0567814	0.051053	0.538905	-0.137648	0.00115527	0.129787	0.0371034	0.387533	0.973737				0.00749955	0.876249	0.980065
TNFSF10__Inflammation_o2csf__NPX	P50591	TNFSF10	TNFSF10	0.0147803	0.593711	0.876361	-0.0338462	0.242042	0.371203	0.0205245	0.464581	0.850517	-0.037295	0.203395	0.325198																			0.0215766	0.500053	0.886796	0.010684	0.816978	0.956579	0.0313608	0.493452	0.973737				-0.00840632	0.880309	0.980065
TNFSF12__Inflammation_o2csf__NPX	O43508	TNFSF12	TNFSF12	0.038464	0.043044	0.460571	-0.00385537	0.846174	0.9082	0.0401072	0.0374218	0.434256	-0.0106217	0.597283	0.707684																			0.051528	0.0207364	0.405391	0.0725658	0.0227349	0.390423	0.0341044	0.301514	0.968278				-0.00219701	0.954058	0.992107
TNFSF13B__Cardiometabolic_o2csf__NPX	Q9Y275	TNFSF13B	TNFSF13B	-0.0303507	0.132813	0.594037	0.0112477	0.59403	0.704902	-0.0329951	0.107047	0.551794	0.0168858	0.429548	0.556333																			-0.0363303	0.113277	0.599119	-0.0303604	0.380481	0.794828	-0.058499	0.146581	0.946034				-0.0203087	0.655698	0.980065
TNFSF14__Neurology_o2csf__NPX	O43557	TNFSF14	TNFSF14	-0.00830197	0.758642	0.938837	-0.0484938	0.0853642	0.17184	-0.000785884	0.977081	0.994963	-0.0483606	0.0906244	0.177762																			0.0137246	0.658691	0.934864	0.036095	0.393565	0.802711	0.00665508	0.887831	0.992978				-0.0661856	0.227773	0.953748
TNFSF8__Cardiometabolic_II_o2csf__NPX	P32971	TNFSF8	TNFSF8	0.028281	0.0998021	0.571295	0.027864	0.12033	0.222579	0.0246112	0.157306	0.604454	0.0237145	0.191694	0.310687																			0.0303197	0.148661	0.674838	0.0393542	0.246668	0.691858	0.0101417	0.73808	0.992978				-0.0129074	0.696888	0.980065
TNN__Cardiometabolic_II_o2csf__NPX		TNN	TNN	0.0178364	0.5074	0.851973	0.00191808	0.945583	0.972599	0.0180097	0.509117	0.867529	-0.00112029	0.968627	0.982757																			0.021097	0.500456	0.886796	-0.0173078	0.69473	0.907239	0.0642468	0.166709	0.955909				0.0104766	0.845899	0.980065
TNR__Neurology_o2csf__NPX	Q92752	TNR	TNR	-0.00467231	0.810398	0.952928	0.0207671	0.306951	0.441997	-0.00811347	0.680993	0.928281	0.0221415	0.282668	0.409574																			-0.00122312	0.956996	0.991939	-0.002978	0.925169	0.987756	0.000959369	0.977408	0.994086				-0.0422064	0.284394	0.953748
TPD52L2__Inflammation_II_o2csf__NPX	O43399	TPD52L2	TPD52L2	-0.0180872	0.375173	0.778007	0.0300831	0.157697	0.270144	-0.0233505	0.258246	0.707647	0.0340225	0.114817	0.214088																			-0.0383919	0.117446	0.605066	-0.0394293	0.31268	0.739748	-0.038668	0.280926	0.968278				0.0465939	0.220411	0.953748
TPK1__Cardiometabolic_II_o2csf__NPX	Q9H3S4	TPK1	TPK1	-0.0211329	0.263828	0.715369	0.0409116	0.0381719	0.0933166	-0.0281979	0.14045	0.578895	0.0456688	0.0223443	0.0608238																			-0.026562	0.242766	0.728819	-0.0369286	0.291274	0.723714	-0.0147318	0.654458	0.992978				-0.0191148	0.59412	0.976256
TPSAB1__Inflammation_o2csf__NPX	Q15661	TPSAB1	TPSAB1	0.0063359	0.826096	0.95577	0.00187373	0.950398	0.972639	0.00620817	0.831842	0.959265	0.000824473	0.978461	0.988409																			0.00118178	0.971899	0.992885	-0.116235	0.014703	0.376006	0.0964971	0.0496419	0.900413				0.0308082	0.593818	0.976256
TREH__Cardiometabolic_II_o2csf__NPX		TREH	TREH	-0.0466233	0.117748	0.578136	-0.0170815	0.583339	0.696874	-0.0451594	0.134998	0.572507	-0.00946276	0.764121	0.836264																			-0.0501174	0.14592	0.672102	-0.0874331	0.0748495	0.500556	-0.0133348	0.78763	0.992978				-0.0278287	0.644365	0.979576
TREM2__Inflammation_o2csf__NPX	Q9NZC2	TREM2	TREM2	-0.0231682	0.161701	0.628283	0.020547	0.234732	0.363196	-0.0270528	0.106715	0.551794	0.025111	0.151562	0.263528																			-0.00291551	0.878767	0.983434	-0.00241934	0.932995	0.987756	-0.00411575	0.892334	0.992978				-0.102665	0.00355509	0.723909
TREML2__Neurology_o2csf__NPX	Q5T2D2	TREML2	TREML2	-0.0442965	0.114599	0.578136	0.0221518	0.450142	0.573396	-0.048918	0.0854238	0.517367	0.0302918	0.307554	0.436046																			-0.042013	0.206006	0.709986	-0.080066	0.102804	0.536253	-0.0103383	0.823556	0.992978				-0.0742923	0.157672	0.953748
TRIAP1__Oncology_o2csf__NPX	O43715	TRIAP1	TRIAP1	0.0174767	0.316809	0.741611	0.033212	0.0683881	0.14635	0.012697	0.472408	0.850517	0.0310821	0.0923318	0.180638																			0.0318255	0.123082	0.624843	0.086664	0.00455912	0.250831	-0.0306775	0.295268	0.968278				-0.0140294	0.673892	0.980065
TSPAN8__Oncology_II_o2csf__NPX		TSPAN8	TSPAN8	-0.00622567	0.789109	0.947869	0.0277102	0.254481	0.384055	-0.0108806	0.644674	0.915627	0.0295801	0.23039	0.353622																			-0.026192	0.322007	0.772395	-0.0463066	0.207596	0.665448	-0.0246395	0.577323	0.992978				0.0606678	0.223665	0.953748
TTR__Inflammation_II_o2csf__NPX		TTR	TTR	-0.0141099	0.655016	0.899093	-0.0356589	0.279343	0.40988	-0.00872996	0.785087	0.95543	-0.0341602	0.306883	0.435654																			-0.0100598	0.783604	0.963964	0.0103915	0.841547	0.961048	-0.0284193	0.584504	0.992978				-0.00310544	0.960843	0.992107
TXLNA__Neurology_o2csf__NPX	P40222	TXLNA	TXLNA	-0.0220043	0.260292	0.715369	0.0250689	0.219262	0.348044	-0.0266007	0.179163	0.636262	0.029575	0.152576	0.26463																			-0.025367	0.276212	0.754868	-0.0399489	0.254248	0.699531	-0.0143985	0.670275	0.992978				-0.0232348	0.538852	0.976256
TXNDC15__Oncology_o2csf__NPX	Q96J42	TXNDC15	TXNDC15	-0.0322607	0.0430085	0.460571	-0.030069	0.0709536	0.14928	-0.0283489	0.0790153	0.512613	-0.0252863	0.133474	0.239031																			-0.0401053	0.0326888	0.445786	-0.0170714	0.518433	0.860872	-0.0601178	0.0411258	0.900413				-0.000301559	0.991643	0.99945
TXNDC5__Neurology_o2csf__NPX	Q8NBS9	TXNDC5	TXNDC5	-0.0261908	0.0788592	0.527092	-0.0219456	0.158684	0.2715	-0.0234275	0.120622	0.563037	-0.018029	0.252613	0.379015																			-0.0317292	0.0690866	0.56432	-0.0255804	0.273385	0.706971	-0.0407022	0.166976	0.955909				0.0112769	0.705423	0.980065
TYMP__Cardiometabolic_o2csf__NPX	P19971	TYMP	TYMP	-0.00605011	0.820409	0.95577	-0.0101684	0.714771	0.813622	-0.00460311	0.864695	0.964199	-0.00939568	0.739037	0.816521																			-0.00218152	0.944348	0.988702	-0.0150565	0.745613	0.932482	0.0116711	0.800399	0.992978				0.00153164	0.976874	0.994752
TYRP1__Inflammation_II_o2csf__NPX	P17643	TYRP1	TYRP1	0.013674	0.664017	0.899093	0.0684909	0.037094	0.0919746	0.00306136	0.92344	0.97611	0.0679692	0.0413284	0.0982698																			0.0237143	0.517408	0.888213	-0.0159429	0.758198	0.934976	0.0432381	0.407618	0.973737				-0.0596109	0.33947	0.953748
UMOD__Cardiometabolic_o2csf__NPX	P07911	UMOD	UMOD	0.0182224	0.524706	0.856903	-0.0104465	0.727027	0.820856	0.0204044	0.482436	0.854189	-0.0139332	0.646095	0.747644																			0.0365394	0.271519	0.74969	0.0394518	0.410879	0.81306	0.0260212	0.57067	0.992978				-0.00530694	0.926997	0.983882
UROD__Inflammation_II_o2csf__NPX	P06132	UROD	UROD	0.0208735	0.319357	0.741611	0.0407812	0.0623163	0.135653	0.0150416	0.47819	0.852147	0.038282	0.0841137	0.167865																			-0.00957061	0.688446	0.934864	0.00230468	0.942239	0.987756	-0.0123327	0.746642	0.992978				0.0894059	0.0503761	0.953748
USP8__Cardiometabolic_o2csf__NPX	P40818	USP8	USP8	-0.0291424	0.302751	0.738782	0.0119598	0.685586	0.78749	-0.0318427	0.26671	0.716808	0.017362	0.561942	0.678525																			-0.0242738	0.459399	0.868239	0.00402595	0.932833	0.987756	-0.0450961	0.324128	0.972387				-0.0670583	0.24144	0.953748
VCAM1__Cardiometabolic_o2csf__NPX	P19320	VCAM1	VCAM1	-0.0140853	0.330691	0.752849	0.0240078	0.112226	0.210669	-0.0182763	0.212506	0.664799	0.0270911	0.0769057	0.155037																			-0.0161586	0.344118	0.789881	-0.0169917	0.494908	0.854628	-0.0127867	0.644817	0.992978				-0.0196727	0.502458	0.976256
VCAN__Neurology_o2csf__NPX	P13611	VCAN	VCAN	0.00855965	0.738891	0.92511	-0.0279076	0.298146	0.431924	0.0132208	0.611378	0.907383	-0.0301395	0.267685	0.392938																			0.002998	0.920108	0.988702	0.00362606	0.931529	0.987756	0.00169734	0.969349	0.994086				0.0464614	0.364688	0.953748
VEGFB__Inflammation_II_o2csf__NPX	P49765	VEGFB	VEGFB	-0.0226671	0.249077	0.707074	-0.0499485	0.0148918	0.0444518	-0.0151812	0.445418	0.848729	-0.0473302	0.0228689	0.0618884																			-0.0194628	0.397231	0.819236	0.0105702	0.750903	0.933032	-0.0537732	0.13093	0.946034				0.0113473	0.768259	0.980065
VEGFD__Inflammation_o2csf__NPX	O43915	VEGFD	VEGFD	0.0323288	0.146522	0.606585	0.0194824	0.402329	0.529962	0.0300905	0.182503	0.636262	0.0143695	0.542032	0.661829																			0.0399009	0.124132	0.627501	0.0148032	0.688749	0.904235	0.0629269	0.108159	0.922999				-0.00986068	0.828907	0.980065
VIT__Cardiometabolic_II_o2csf__NPX	Q6UXI7	VIT	VIT	-0.0177187	0.443128	0.81772	-0.00751384	0.755503	0.842071	-0.017	0.467955	0.850517	-0.00464582	0.849338	0.902543																			-0.0166041	0.531302	0.893488	-0.0190135	0.602886	0.880438	-0.020758	0.60947	0.992978				-0.0330942	0.489968	0.973508
VMO1__Oncology_o2csf__NPX		VMO1	VMO1	-0.0322579	0.252098	0.709856	-0.00364264	0.901488	0.942761	-0.0325438	0.254421	0.704981	0.00184855	0.950562	0.972992																			-0.0380353	0.24831	0.73341	-0.0262481	0.591898	0.880438	-0.0575867	0.235738	0.968278				-0.0361622	0.524002	0.976256
VNN1__Inflammation_II_o2csf__NPX		VNN1	VNN1	-0.0341611	0.24023	0.700787	-0.0748023	0.0136854	0.0417463	-0.0231945	0.43025	0.839567	-0.0708893	0.0211242	0.0579563																			-0.0668439	0.0480489	0.538905	-0.0878715	0.0708475	0.487866	-0.0496816	0.29588	0.968278				0.131306	0.0211025	0.823857
VNN2__Oncology_o2csf__NPX	O95498	VNN2	VNN2	-0.007481	0.790336	0.947869	-0.00194013	0.947349	0.972599	-0.00737275	0.796023	0.958674	-0.000703897	0.981143	0.989243																			0.00825281	0.803311	0.970813	0.00810521	0.867081	0.969491	0.0134452	0.783926	0.992978				-0.035865	0.51028	0.976256
VSIR__Cardiometabolic_o2csf__NPX	Q9H7M9	VSIR	VSIR	0.0138732	0.444042	0.818096	0.0322426	0.0882866	0.175941	0.00912824	0.618881	0.907597	0.0307044	0.109276	0.204856																			0.00927471	0.664239	0.934864	0.000778689	0.979146	0.996888	0.0241254	0.481071	0.973737				0.0144448	0.694115	0.980065
VTA1__Neurology_o2csf__NPX	Q9NP79	VTA1	VTA1	0.0337063	0.201406	0.660745	0.0289744	0.293272	0.425826	0.0300381	0.261093	0.712119	0.0239529	0.390987	0.522489																			0.0410312	0.182754	0.707756	0.0710049	0.100685	0.536253	0.00655481	0.882875	0.992978				-0.0164815	0.755426	0.980065
VTI1A__Inflammation_II_o2csf__NPX	Q96AJ9	VTI1A	VTI1A	-0.00573888	0.724321	0.918442	0.0181661	0.285017	0.416041	-0.00881257	0.593077	0.907184	0.0196686	0.253635	0.379361																			-0.0124378	0.511783	0.888213	0.00626134	0.807497	0.953275	-0.0290704	0.339836	0.973737				0.00408594	0.903037	0.983262
VWC2L__Neurology_II_o2csf__NPX	B2RUY7	VWC2L	VWC2L	0.00916987	0.666938	0.899093	-0.0265032	0.233354	0.361867	0.013621	0.528015	0.878386	-0.0287979	0.201416	0.322405																			0.0201624	0.390375	0.813038	0.0371603	0.265214	0.705378	0.011018	0.757511	0.992978				-0.00721959	0.879748	0.980065
VWF__Cardiometabolic_o2csf__NPX	P04275	VWF	VWF	-0.0309542	0.222114	0.685396	0.0543431	0.0400348	0.0965137	-0.0405497	0.113927	0.55466	0.0612721	0.0223039	0.0608238																			-0.0468662	0.114604	0.599304	-0.0579641	0.206552	0.665448	-0.0377196	0.415526	0.973737				0.0190972	0.715792	0.980065
WFDC12__Oncology_o2csf__NPX		WFDC12	WFDC12	-0.0288833	0.347467	0.764244	0.0362653	0.258699	0.387352	-0.0353734	0.255976	0.706473	0.0422006	0.194523	0.31463																			-0.0334333	0.352264	0.800097	-0.035129	0.495449	0.854628	-0.0335927	0.509815	0.973737				-0.0313046	0.604293	0.976256
WFIKKN1__Neurology_o2csf__NPX	Q96NZ8	WFIKKN1	WFIKKN1	-0.0425411	0.0984346	0.571295	-0.0472563	0.0786748	0.161649	-0.0361484	0.165525	0.612355	-0.0411329	0.130715	0.235219																			-0.0361239	0.228246	0.714135	-0.0984656	0.0233627	0.391537	0.0170352	0.685403	0.992978				-0.0400995	0.429326	0.956378
WFIKKN2__Inflammation_o2csf__NPX	Q8TEU8	WFIKKN2	WFIKKN2	0.00978154	0.721858	0.917044	-0.0354459	0.216374	0.345553	0.015634	0.574276	0.907184	-0.038065	0.190246	0.308798																			-0.00358262	0.910601	0.987076	0.000325912	0.994021	0.996888	0.0244739	0.614956	0.992978				0.0746971	0.173643	0.953748
WNT9A__Inflammation_o2csf__NPX		WNT9A	WNT9A	-0.0267597	0.31156	0.740518	0.0601649	0.0291499	0.0763608	-0.0372295	0.164013	0.610769	0.0665483	0.0172793	0.0491239																			-0.0400544	0.204569	0.709986	-0.0453687	0.326473	0.753107	-0.0318713	0.484618	0.973737				-0.0100566	0.841749	0.980065
XCL1__Oncology_o2csf__NPX	P47992	XCL1	XCL1	-0.00761358	0.705124	0.908174	-0.0296922	0.15735	0.269881	-0.00312661	0.87804	0.967801	-0.0291679	0.17056	0.285525																			-0.0056108	0.822632	0.972068	0.00825013	0.831415	0.959045	-0.0169551	0.614405	0.992978				-0.0133744	0.733568	0.980065
XG__Cardiometabolic_o2csf__NPX	P55808	XG	XG	-0.027874	0.19804	0.660745	0.0335834	0.137666	0.246452	-0.0340763	0.120329	0.563037	0.0394337	0.08537	0.1694																			-0.0332296	0.190807	0.709986	-0.091959	0.0205478	0.383056	0.0199938	0.631708	0.992978				-0.0212774	0.640247	0.978663
XPNPEP2__Oncology_o2csf__NPX		XPNPEP2	XPNPEP2	-0.00894214	0.764936	0.943285	0.0169743	0.586695	0.699089	-0.0118832	0.695072	0.931256	0.0189815	0.548742	0.66722																			-0.0163227	0.6415	0.934373	-0.107724	0.0313535	0.413432	0.0689674	0.169156	0.957901				0.0159246	0.786249	0.980065
YES1__Oncology_o2csf__NPX	P07947	YES1	YES1	-0.0119144	0.657161	0.899093	0.00985022	0.725325	0.820856	-0.0138252	0.61154	0.907383	0.0122099	0.667561	0.76489																			-0.00236108	0.939946	0.988702	0.00579464	0.90158	0.978305	-0.00170723	0.967803	0.994086				-0.0430884	0.421181	0.956378
ZP3__Cardiometabolic_II_o2csf__NPX		ZP3	ZP3	-0.0724993	0.00863278	0.247295	-0.0707676	0.0141169	0.0425679	-0.063201	0.0235726	0.414053	-0.0601051	0.0391838	0.0938117																			-0.0599275	0.0603972	0.549101	-0.106343	0.0167294	0.383056	-0.0156045	0.742755	0.992978				-0.0754753	0.172769	0.953748

### Sheet: BF2OLINK_APOE2_Aβ_Fig6e
A1BG__Inflammation_II_o2csf__NPX	P04217	A1BG	A1BG	-0.0314695	0.285432	0.875984	-0.0422958	0.180795	0.45523	-0.0331925	0.259975	0.883574	-0.0437993	0.16609	0.430227																			-0.0567417	0.106761	0.77703	-0.0495624	0.347745	0.92918	-0.0895274	0.0798153	0.83817				0.00221855	0.968251	0.997874
ABCA2__Cardiometabolic_II_o2csf__NPX		ABCA2	ABCA2	-0.000499456	0.981676	0.99564	-0.0121826	0.601626	0.810128	-0.000968591	0.964524	0.998356	-0.0122254	0.600951	0.806875																			0.00998274	0.709632	0.945671	0.0145198	0.692024	0.978257	-0.00148356	0.973041	0.999717				-0.0219072	0.578509	0.990135
protein_id	UniProt	EntrezGeneSymbol	label	effect	p	p_adjusted	effect	p	p_adjusted	effect	p	p_adjusted	effect	p	p_adjusted	acme	acme_p	p_adjusted	ade	ade_p	ade_p_adjusted	prop_m	prop_m_p	prop_m_p_adjusted	acme	acme_p	p_adjusted	ade	ade_p	ade_p_adjusted	prop_m	prop_m_p	prop_m_p_adjusted	effect	p	p_adjusted	effect	p	p_adjusted	effect	p	p_adjusted	effect	p	p_adjusted	effect	p	p_adjusted	effect	p	p_adjusted	Category
OLINK proteins, corresponding genes and labels used for plots and annotation				APOE2 associated proteins (Without Aβ adjustment)			Aβ associated proteins (Without APOE2 adjustment)			APOE2 associated proteins (With Aβ adjustment)			Aβ associated proteins (With APOE2 adjustment)			APOE2 => protein => Aβ									APOE2 => Aβ => protein									APOE2 associated proteins in Aβ-			APOE2 associated proteins in younger Aβ-			APOE2 associated proteins in older Aβ-			APOE2 * age effect on proteins in Aβ-			APOE2 associated proteins in Aβ+			APOE2 * Aβ effect on proteins			Category
RSPO3__Oncology_o2csf__NPX	Q9BXY4	RSPO3	RSPO3	-0.0345576	0.17445	0.808866	0.115582	2.01725e-05	0.000431692	-0.0300349	0.231931	0.875274	0.114214	2.54387e-05	0.000536141																			-0.0444729	0.139883	0.77703	-0.0674096	0.140477	0.872483	-0.0111775	0.795192	0.978571				0.015604	0.75395	0.990135				Aβ-specific
RNF5__Cardiometabolic_II_o2csf__NPX		RNF5	RNF5	-0.0201249	0.539715	0.940054	0.11759	0.00079693	0.00897022	-0.0155266	0.633668	0.958421	0.116887	0.000871692	0.00977842																			0.0174364	0.673629	0.945671	0.0352101	0.548818	0.96816	0.0147235	0.811907	0.984624				-0.0737422	0.203761	0.957156				Aβ-specific
OLR1__Cardiometabolic_o2csf__NPX	P78380	OLR1	OLR1	0.00867149	0.667063	0.960692	0.125474	4.01518e-09	1.74535e-07	0.0136057	0.488386	0.942799	0.126087	3.54984e-09	1.64594e-07																			0.00124632	0.959458	0.986824	-0.0364944	0.275822	0.898152	0.0583715	0.169627	0.89975				0.037774	0.329462	0.976941				Aβ-specific
OXCT1__Cardiometabolic_II_o2csf__NPX	P55809	OXCT1	OXCT1	-0.0444354	0.200463	0.832368	0.109248	0.00326559	0.0301214	-0.0402093	0.244252	0.882479	0.107427	0.00383897	0.034902																			-0.0533765	0.22517	0.834528	-0.134496	0.0302749	0.792141	0.0622596	0.328451	0.914554				-0.0147823	0.80301	0.993997				Aβ-specific
PARK7__Neurology_o2csf__NPX	Q99497	PARK7	PARK7	-7.67109e-07	0.999973	0.999973	0.0856176	0.000465682	0.00605386	0.00343191	0.879954	0.989601	0.0857758	0.000464893	0.00610062																			0.00240943	0.932409	0.982561	0.00668467	0.855766	0.989077	0.00634637	0.89362	0.994525				0.0067117	0.875615	0.995066				Aβ-specific
PDCD5__Neurology_o2csf__NPX	O14737	PDCD5	PDCD5	-0.0263368	0.133653	0.808866	0.0977529	1.58822e-07	5.26003e-06	-0.0226444	0.188202	0.844198	0.0967585	2.12009e-07	6.70237e-06																			-0.0113268	0.598063	0.925367	-0.00157457	0.956468	0.989077	-0.019918	0.587635	0.930624				-0.0616692	0.0697771	0.864321				Aβ-specific
PEBP1__Neurology_o2csf__NPX	P30086	PEBP1	PEBP1	-0.00988873	0.658173	0.960692	0.0960895	5.48736e-05	0.00106013	-0.00629742	0.775656	0.972016	0.0958179	5.90925e-05	0.00114163																			-0.011622	0.649124	0.945671	-0.0129001	0.711102	0.983985	-0.00029494	0.994652	0.999717				-0.0220819	0.635365	0.990135				Aβ-specific
PIGR__Neurology_o2csf__NPX	P01833	PIGR	PIGR	0.0237766	0.418038	0.929267	0.106681	0.000676462	0.00804239	0.0281524	0.333934	0.883574	0.107996	0.00058816	0.00737054																			0.0286638	0.420477	0.897299	-0.0189719	0.709829	0.983985	0.0743809	0.21001	0.901941				0.00593186	0.920758	0.996295				Aβ-specific
PLAUR__Inflammation_o2csf__NPX	Q03405	PLAUR	PLAUR	-0.00325022	0.865265	0.985695	0.0737267	0.000309738	0.00439638	-0.000365669	0.984636	0.998457	0.0737103	0.000317992	0.00446794																			-0.0128773	0.593313	0.921887	-0.0182545	0.607271	0.973639	0.001436	0.970288	0.999717				0.0324452	0.362555	0.976941				Aβ-specific
PLAU__Neurology_o2csf__NPX	P00749	PLAU	PLAU	-0.0131806	0.548428	0.940054	0.069767	0.00297467	0.0279578	-0.0104546	0.632265	0.958421	0.0692935	0.0032203	0.0302664																			0.00125382	0.963916	0.988795	-0.0242241	0.531726	0.966697	0.0414505	0.305021	0.910895				-0.0433597	0.265638	0.970008				Aβ-specific
OGFR__Oncology_o2csf__NPX	Q9NZT2	OGFR	OGFR	-0.0865724	0.00368209	0.491431	0.0972345	0.00236815	0.0228757	-0.0828244	0.00521266	0.517902	0.0934051	0.00334631	0.0312397																			-0.0680961	0.0725847	0.71916	-0.112883	0.0597765	0.847836	-0.0677948	0.199728	0.900178				-0.100661	0.0549693	0.864321				Aβ-specific
PPP1R2__Cardiometabolic_o2csf__NPX	P41236	PPP1R2	PPP1R2	-0.0308673	0.226127	0.860202	0.142198	1.52071e-07	5.15928e-06	-0.0252577	0.312185	0.883574	0.141041	1.95474e-07	6.47393e-06																			-0.00868993	0.780809	0.957948	-0.0580864	0.222667	0.879812	0.041759	0.380476	0.927112				-0.0756487	0.132789	0.940044				Aβ-specific
PPP3R1__Neurology_o2csf__NPX	P63098	PPP3R1	PPP3R1	0.0308543	0.172679	0.808866	0.146991	8.18346e-10	4.06542e-08	0.0367022	0.0949932	0.830074	0.148653	5.23767e-10	2.602e-08																			0.048961	0.0655774	0.704873	0.073819	0.0609228	0.847836	0.0263648	0.494902	0.927112				0.00437888	0.921464	0.996295				Aβ-specific
PTGR1__Cardiometabolic_II_o2csf__NPX	Q14914	PTGR1	PTGR1	-0.042211	0.231302	0.860202	-0.116215	0.00206178	0.0205516	-0.0468664	0.181192	0.841742	-0.118337	0.0017115	0.0180356																			-0.0501216	0.232638	0.836861	-0.0831381	0.151741	0.872483	-0.0133374	0.836215	0.990549				-0.0294767	0.645039	0.990135				Aβ-specific
QDPR__Cardiometabolic_o2csf__NPX	P09417	QDPR	QDPR	0.0126366	0.689842	0.964884	0.104307	0.00206846	0.0205516	0.0168532	0.592374	0.956785	0.105087	0.00194556	0.0193305																			0.0395132	0.311433	0.854446	0.0430641	0.401154	0.932097	0.0122571	0.84178	0.990549				-0.0589448	0.314976	0.976941				Aβ-specific
RBFOX3__Neurology_II_o2csf__NPX		RBFOX3	RBFOX3	-0.0339951	0.211386	0.846455	0.168074	5.63553e-09	2.30559e-07	-0.0276103	0.297808	0.883574	0.166855	7.40006e-09	3.02749e-07																			-0.00787801	0.814365	0.965763	-0.0184192	0.718198	0.983985	0.0210851	0.681644	0.958762				-0.0693876	0.189979	0.957156				Aβ-specific
RBKS__Neurology_o2csf__NPX	Q9H477	RBKS	RBKS	0.0100488	0.687763	0.964863	0.0952557	0.000360615	0.00491779	0.0138602	0.576101	0.95102	0.0958903	0.000336242	0.00467713																			0.00603245	0.84587	0.971224	0.0264634	0.55449	0.96816	-0.00584284	0.905104	0.994525				0.0407564	0.386841	0.976941				Aβ-specific
PLPBP__Cardiometabolic_o2csf__NPX	O94903	PLPBP	PLPBP	0.00776709	0.756456	0.971498	0.0832403	0.00187784	0.0190663	0.011098	0.655711	0.958421	0.0837487	0.00179078	0.0185894																			0.0267795	0.377752	0.893627	0.0233862	0.570124	0.971984	0.0381489	0.452993	0.927112				-0.0416764	0.407698	0.976941				Aβ-specific
NSFL1C__Neurology_o2csf__NPX	Q9UNZ2	NSFL1C	NSFL1C	-0.0228923	0.299815	0.878761	0.15698	1.554e-11	1.0808e-09	-0.0168543	0.429332	0.918771	0.156229	2.02846e-11	1.4108e-09																			-0.000912037	0.971813	0.991089	0.0127782	0.749757	0.989077	-0.00441155	0.910841	0.99536				-0.0413636	0.359332	0.976941				Aβ-specific
ACAN__Cardiometabolic_o2csf__NPX	P16112	ACAN	ACAN	-0.012381	0.627742	0.959276	0.0924446	0.000701862	0.00820412	-0.00872012	0.730786	0.958421	0.0920451	0.000754674	0.00860452																			0.0149809	0.624819	0.94112	-0.00887238	0.859095	0.989077	0.0675158	0.155731	0.89975				-0.0552311	0.28895	0.976941				Aβ-specific
NRGN__Inflammation_II_o2csf__NPX	Q92686	NRGN	NRGN	-0.0290235	0.266931	0.871425	0.240113	1.11419e-18	1.72204e-16	-0.0196125	0.425517	0.918771	0.239225	1.60434e-18	2.4796e-16																			-0.005585	0.860985	0.971387	-0.0595803	0.213032	0.875449	0.0576717	0.194345	0.89975				-0.0479801	0.308625	0.976941				Aβ-specific
LGALS8__Neurology_o2csf__NPX	O00214	LGALS8	LGALS8	0.015832	0.52663	0.940054	0.0773956	0.00380955	0.0346345	0.0189643	0.445897	0.932695	0.0782696	0.0034746	0.0322211																			-0.0126007	0.66028	0.945671	-0.0238589	0.537547	0.967709	0.00327241	0.9434	0.999717				0.0277483	0.567218	0.990135				Aβ-specific
LHPP__Inflammation_o2csf__NPX		LHPP	LHPP	-0.00936522	0.695424	0.965404	0.0869032	0.000671098	0.00804239	-0.00595711	0.80188	0.981475	0.0866334	0.000711472	0.00824714																			-0.0453177	0.110678	0.77703	-0.0602267	0.146965	0.872483	-0.0199659	0.648633	0.951218				0.0878948	0.0683754	0.864321				Aβ-specific
LILRB1__Cardiometabolic_o2csf__NPX	Q8NHL6	LILRB1	LILRB1	0.00152072	0.947461	0.99564	0.103019	2.83446e-05	0.000588468	0.00524394	0.818016	0.98493	0.103237	2.80413e-05	0.000582171																			0.0160564	0.559022	0.910918	0.0430554	0.279288	0.898152	-0.00413573	0.928735	0.999717				-0.0400442	0.404462	0.976941				Aβ-specific
LRP1__Oncology_o2csf__NPX	Q07954	LRP1	LRP1	-0.000835758	0.970802	0.99564	0.074749	0.00221557	0.0217991	0.00207016	0.927338	0.993781	0.0748417	0.00222534	0.0219535																			0.0111788	0.69098	0.945671	-0.0201656	0.624348	0.973639	0.0541178	0.195379	0.89975				-0.00338944	0.935911	0.996295				Aβ-specific
MAP1LC3A__Neurology_II_o2csf__NPX	Q9H492	MAP1LC3A	MAP1LC3A	-0.0562608	0.150794	0.808866	0.165041	7.84572e-05	0.00143597	-0.049857	0.198162	0.850776	0.162783	9.85067e-05	0.00176826																			-0.0283605	0.562759	0.912482	-0.0758033	0.278774	0.898152	0.039165	0.576011	0.928343				-0.107474	0.117807	0.940044				Aβ-specific
MAP2K1__Oncology_II_o2csf__NPX	Q02750	MAP2K1	MAP2K1	-0.0532535	0.0340797	0.667291	0.237531	1.03659e-19	2.05985e-17	-0.0439876	0.0620313	0.799299	0.235539	1.83937e-19	3.65509e-17																			-0.0153381	0.620461	0.939945	-0.0273599	0.593187	0.973639	0.00343981	0.934807	0.999717				-0.086388	0.060223	0.864321				Aβ-specific
MAPT__Neurology_o2csf__NPX	P10636	MAPT	MAPT	-0.00798855	0.793648	0.979435	0.33639	6.2649e-27	4.35724e-24	0.00544399	0.845228	0.98493	0.33664	6.98361e-27	4.8571e-24																			0.0278414	0.463918	0.897299	0.054247	0.3578	0.92918	0.01491	0.767507	0.969921				-0.0275359	0.615608	0.990135				Aβ-specific
MDH1__Inflammation_II_o2csf__NPX	P40925	MDH1	MDH1	-0.0114793	0.641992	0.960692	0.188907	3.30688e-13	2.55548e-11	-0.00405502	0.864186	0.98493	0.188724	3.79697e-13	2.93421e-11																			-0.00765465	0.799646	0.962204	-0.0123212	0.787683	0.989077	0.0104191	0.808402	0.983739				0.00744225	0.872126	0.995066				Aβ-specific
METAP2__Oncology_o2csf__NPX	P50579	METAP2	METAP2	-0.0440807	0.09889	0.808866	0.108792	0.000135489	0.00224363	-0.0398429	0.13198	0.841742	0.106977	0.000174222	0.00281793																			-0.0503723	0.133463	0.77703	-0.0187153	0.716947	0.983985	-0.0744608	0.113777	0.884156				0.00212913	0.9647	0.997874				Aβ-specific
MIF__Neurology_o2csf__NPX	P14174	MIF	MIF	-0.0235339	0.278692	0.871425	0.153064	2.38178e-11	1.44046e-09	-0.0175437	0.403528	0.917436	0.152269	3.14676e-11	1.90311e-09																			-0.0168524	0.508963	0.905761	-0.0409218	0.268145	0.898152	0.0120153	0.773706	0.971323				-0.0478762	0.295127	0.976941				Aβ-specific
MILR1__Inflammation_o2csf__NPX	Q7Z6M3	MILR1	MILR1	-0.00803853	0.734794	0.971498	0.0880158	0.000516018	0.00652528	-0.004588	0.845479	0.98493	0.0878081	0.000543282	0.00693079																			-0.00270654	0.926772	0.980986	-0.0175399	0.682028	0.974728	0.023317	0.609917	0.944409				0.01555	0.722879	0.990135				Aβ-specific
MMP10__Inflammation_o2csf__NPX	P09238	MMP10	MMP10	-0.012083	0.652773	0.960692	0.166477	4.85958e-09	2.04839e-07	-0.00545746	0.834842	0.98493	0.166226	5.42325e-09	2.28598e-07																			0.0175435	0.574733	0.916649	-0.0528189	0.218984	0.879812	0.0640473	0.212815	0.901941				-0.08771	0.129986	0.940044				Aβ-specific
NDRG1__Neurology_o2csf__NPX	Q92597	NDRG1	NDRG1	-0.0394733	0.159964	0.808866	0.0965952	0.00129771	0.0142135	-0.0359109	0.198168	0.850776	0.0950465	0.00155387	0.0165301																			-0.0601568	0.0924592	0.77703	-0.0456132	0.381203	0.92918	-0.0705805	0.176726	0.89975				0.0408191	0.405186	0.976941				Aβ-specific
NEFL__Neurology_o2csf__NPX	P07196	NEFL	NEFL	-0.0127741	0.560927	0.94233	0.205118	2.64488e-19	4.59878e-17	-0.00471329	0.819298	0.98493	0.204905	3.26229e-19	5.6723e-17																			0.00531113	0.830294	0.965763	0.0449629	0.176595	0.872483	-0.0516749	0.309041	0.910895				-0.0665052	0.20778	0.957156				Aβ-specific
NOS1__Neurology_o2csf__NPX		NOS1	NOS1	-0.0290808	0.180556	0.815432	0.0945516	4.47435e-05	0.000876595	-0.0254065	0.23666	0.877024	0.0934008	5.57364e-05	0.00109196																			-0.00955653	0.727366	0.945671	0.0116401	0.784143	0.989077	-0.0363909	0.335929	0.92001				-0.0799587	0.0405048	0.864321				Aβ-specific
NPTX2__Cardiometabolic_II_o2csf__NPX	P47972	NPTX2	NPTX2	0.0361171	0.171867	0.808866	-0.127446	6.01784e-06	0.000141878	0.0312796	0.22989	0.875274	-0.126064	7.63316e-06	0.000176962																			0.0116607	0.723341	0.945671	-0.0383149	0.355561	0.92918	0.0858355	0.0957629	0.83817				0.095257	0.0273735	0.864321				Aβ-specific
NPTXR__Cardiometabolic_o2csf__NPX	O95502	NPTXR	NPTXR	-0.00723143	0.841379	0.98428	0.139774	0.000291717	0.00422686	-0.00162596	0.963792	0.998356	0.139699	0.000301047	0.00431708																			0.0406714	0.355775	0.871274	0.0723352	0.25504	0.897531	0.00993213	0.872642	0.991704				-0.104238	0.101087	0.939666				Aβ-specific
RWDD1__Neurology_o2csf__NPX	Q9H446	RWDD1	RWDD1	-0.000338855	0.986996	0.99564	0.109427	7.33718e-07	2.12626e-05	0.00389704	0.848633	0.98493	0.109601	7.34975e-07	2.1299e-05																			0.0104236	0.662874	0.945671	-0.00202969	0.953557	0.989077	0.0360581	0.348995	0.92116				-1.53131e-05	0.999722	0.999722				Aβ-specific
SCAMP3__Oncology_o2csf__NPX		SCAMP3	SCAMP3	-0.0109256	0.598895	0.955805	0.0628497	0.00467624	0.0414309	-0.00846826	0.682104	0.958421	0.0624661	0.00500035	0.0440221																			0.0093568	0.711717	0.945671	-0.00852192	0.818516	0.989077	0.0342708	0.369039	0.926594				-0.0436491	0.267781	0.970008				Aβ-specific
SCARA5__Neurology_o2csf__NPX	Q6ZMJ2	SCARA5	SCARA5	-0.0038409	0.858211	0.985695	-0.064964	0.0047169	0.0415266	-0.00633059	0.767329	0.970828	-0.0652421	0.0046066	0.0410755																			-0.00827186	0.750738	0.949067	-0.0246014	0.484608	0.952715	0.0135718	0.745797	0.964129				0.0170284	0.657372	0.990135				Aβ-specific
SCARB2__Neurology_o2csf__NPX	Q14108	SCARB2	SCARB2	0.00404712	0.822647	0.983915	0.065191	0.000724709	0.00840058	0.00662351	0.71169	0.958421	0.0654911	0.000698616	0.00816618																			0.00863167	0.698985	0.945671	-0.000852461	0.978513	0.993512	0.022942	0.533514	0.927112				0.00285278	0.934034	0.996295				Aβ-specific
TALDO1__Cardiometabolic_II_o2csf__NPX	P37837	TALDO1	TALDO1	0.00216549	0.920082	0.991372	0.0986387	1.7877e-05	0.000394713	0.00596074	0.779613	0.973433	0.0989022	1.75173e-05	0.00038677																			0.00207727	0.936969	0.983641	0.0414463	0.277263	0.898152	-0.0312134	0.461408	0.927112				0.0251095	0.55248	0.990135				Aβ-specific
TAX1BP1__Neurology_II_o2csf__NPX	Q86VP1	TAX1BP1	TAX1BP1	-0.0387887	0.120538	0.808866	0.0993803	0.000194912	0.00294699	-0.0346389	0.161773	0.841742	0.0976874	0.000250509	0.003707																			0.000509135	0.986177	0.997415	-0.0144778	0.723276	0.983985	0.0194349	0.67389	0.958755				-0.100842	0.0344989	0.864321				Aβ-specific
TBCA__Inflammation_II_o2csf__NPX	O75347	TBCA	TBCA	-0.03911	0.0479998	0.757342	0.0837228	7.40381e-05	0.00138893	-0.0359582	0.0661164	0.799299	0.0821336	9.91546e-05	0.00176826																			-0.0437806	0.0562521	0.681177	-0.0640421	0.0519701	0.847836	-0.0218684	0.568368	0.928207				-0.0104268	0.795365	0.993997				Aβ-specific
THOP1__Cardiometabolic_o2csf__NPX	P52888	THOP1	THOP1	-0.00532716	0.8163	0.982243	0.15231	3.23639e-10	1.66734e-08	0.000731996	0.973761	0.998457	0.152343	3.4348e-10	1.83762e-08																			0.00549975	0.83936	0.970639	0.0203465	0.580397	0.972618	0.00322828	0.940248	0.999717				-0.0217626	0.633842	0.990135				Aβ-specific
TIMM10__Cardiometabolic_II_o2csf__NPX	P62072	TIMM10	TIMM10	-0.0226836	0.443264	0.934301	0.0917499	0.00373232	0.0341556	-0.0187948	0.523254	0.942799	0.0908238	0.00415063	0.0374904																			-0.00482309	0.896354	0.973501	0.0092313	0.871852	0.989077	-0.0100861	0.844848	0.990549				-0.0415423	0.428734	0.976941				Aβ-specific
TIMP2__Cardiometabolic_II_o2csf__NPX	P16035	TIMP2	TIMP2	-0.00320139	0.908984	0.987601	0.0907994	0.00240272	0.0230495	0.000180222	0.994835	0.999364	0.0908071	0.00243956	0.0235654																			-0.0324319	0.341049	0.865095	-0.0379193	0.407933	0.936407	-0.0267582	0.621337	0.945167				0.0632687	0.252646	0.970008				Aβ-specific
TMSB10__Neurology_o2csf__NPX		TMSB10	TMSB10	-0.0289663	0.131722	0.808866	0.169075	3.57846e-17	4.14803e-15	-0.0223548	0.219116	0.867438	0.168063	5.56751e-17	6.45368e-15																			-0.0135834	0.540803	0.908369	-0.00285574	0.928977	0.989077	-0.0155508	0.66966	0.958028				-0.0753717	0.0616117	0.864321				Aβ-specific
TNFRSF11A__Inflammation_o2csf__NPX	Q9Y6Q6	TNFRSF11A	TNFRSF11A	-0.00726971	0.742047	0.971498	0.0904188	0.000124293	0.00208303	-0.00371931	0.864932	0.98493	0.0902503	0.00013126	0.0021998																			-0.0297101	0.259787	0.842997	-0.0288229	0.428501	0.941706	-0.0178383	0.678363	0.958762				0.0684952	0.128208	0.940044				Aβ-specific
TNFRSF12A__Oncology_o2csf__NPX	Q9NP84	TNFRSF12A	TNFRSF12A	-0.0202937	0.227899	0.860202	0.0647666	0.000314735	0.00439742	-0.0177774	0.286705	0.883574	0.0639614	0.000376925	0.00514022																			-0.00599558	0.772097	0.952664	-0.00861085	0.788141	0.989077	0.00644041	0.848719	0.991704				-0.0442636	0.181902	0.957156				Aβ-specific
TNFRSF1B__Neurology_o2csf__NPX	P20333	TNFRSF1B	TNFRSF1B	-0.0287419	0.126969	0.808866	0.064016	0.00148599	0.0158906	-0.0262284	0.161095	0.841742	0.0628072	0.00182454	0.0186613																			-0.0261318	0.249514	0.842997	-0.0374067	0.242727	0.892574	-0.0159029	0.710224	0.960713				-0.0476815	0.243437	0.970008				Aβ-specific
TPK1__Cardiometabolic_II_o2csf__NPX	Q9H3S4	TPK1	TPK1	-0.0124214	0.608598	0.958565	0.0967738	0.000185565	0.00286802	-0.00872261	0.716586	0.958421	0.0963883	0.000201241	0.0031103																			-0.0197945	0.504337	0.905572	-0.0254332	0.56581	0.971656	0.000101446	0.998161	0.999717				0.0402858	0.373141	0.976941				Aβ-specific
TWF2__Cardiometabolic_II_o2csf__NPX	Q6IBS0	TWF2	TWF2	-0.028527	0.0866631	0.808866	0.0695084	9.26521e-05	0.00163138	-0.0259037	0.115949	0.840024	0.0683635	0.000119729	0.00205609																			-0.0305381	0.131181	0.77703	-0.0239725	0.392838	0.929397	-0.0322022	0.334221	0.92001				-0.0100776	0.757154	0.990135				Aβ-specific
TXNRD1__Neurology_o2csf__NPX	Q16881	TXNRD1	TXNRD1	-0.0260879	0.287025	0.875984	0.189592	1.79474e-13	1.5603e-11	-0.0187928	0.423912	0.918771	0.188755	2.41041e-13	1.97228e-11																			-0.00978201	0.726116	0.945671	-0.00945104	0.819107	0.989077	0.00305994	0.940942	0.999717				-0.0599156	0.213694	0.957156				Aβ-specific
TXN__Inflammation_II_o2csf__NPX	P10599	TXN	TXN	-0.0262588	0.172771	0.808866	0.0995479	1.16633e-06	3.11993e-05	-0.0224501	0.235734	0.877024	0.0985499	1.50292e-06	4.0203e-05																			-0.020846	0.344348	0.865095	-0.0621934	0.080206	0.847836	0.0307941	0.318996	0.913012				-0.0276204	0.496969	0.976941				Aβ-specific
VSIG4__Neurology_o2csf__NPX	Q9Y279	VSIG4	VSIG4	-0.0332271	0.177974	0.81128	0.0819063	0.00190827	0.0192348	-0.0300585	0.220284	0.867438	0.0805448	0.00227748	0.0221537																			-0.0301198	0.31822	0.854446	-0.000968222	0.982707	0.994686	-0.0581349	0.271233	0.901941				-0.0384504	0.454289	0.976941				Aβ-specific
VSNL1__Neurology_II_o2csf__NPX	P62760	VSNL1	VSNL1	-0.0214674	0.338512	0.878761	0.135876	1.02742e-08	3.86253e-07	-0.0155847	0.476538	0.942799	0.135097	1.30205e-08	4.89501e-07																			-0.00623625	0.820294	0.965763	-0.028273	0.478677	0.95087	0.0255124	0.544981	0.927112				-0.0359573	0.394249	0.976941				Aβ-specific
VTI1A__Inflammation_II_o2csf__NPX	Q96AJ9	VTI1A	VTI1A	-0.0226365	0.259268	0.871425	0.0620431	0.00385641	0.0348329	-0.0203722	0.307539	0.883574	0.0611749	0.00440852	0.0395629																			-0.0332592	0.176232	0.803732	-0.0619889	0.0796754	0.847836	0.00369819	0.92349	0.998891				0.029755	0.417602	0.976941				Aβ-specific
SYT1__Neurology_II_o2csf__NPX	P21579	SYT1	SYT1	0.00283572	0.914907	0.989301	0.107876	0.00013802	0.00225866	0.00710971	0.786713	0.973497	0.108199	0.000135228	0.00223931																			0.0118329	0.72575	0.945671	-0.0565184	0.22806	0.880602	0.0322134	0.491284	0.927112				0.00762066	0.873803	0.995066				Aβ-specific
SV2A__Neurology_II_o2csf__NPX	Q7L0J3	SV2A	SV2A	-0.0630081	0.0334436	0.667291	0.11042	0.00049592	0.00632867	-0.0589012	0.045087	0.746619	0.107835	0.000655559	0.00786106																			-0.062259	0.102423	0.77703	-0.114405	0.040666	0.827742	-0.00451408	0.934161	0.999717				-0.0324624	0.517165	0.978545				Aβ-specific
STX8__Inflammation_o2csf__NPX	Q9UNK0	STX8	STX8	0.0184055	0.425028	0.933987	0.0681091	0.00578267	0.0490469	0.021151	0.357133	0.889459	0.0690763	0.00517514	0.0452744																			0.0295277	0.287006	0.854446	0.0057198	0.889714	0.989077	0.0621342	0.122898	0.897772				0.0285725	0.514616	0.978545				Aβ-specific
SMOC2__Inflammation_o2csf__NPX	Q9H3U7	SMOC2	SMOC2	0.000677008	0.974483	0.99564	0.144151	1.09459e-10	6.34407e-09	0.00635916	0.756465	0.965989	0.144439	1.07877e-10	6.25235e-09																			-0.00262014	0.918065	0.976335	-0.0175828	0.618425	0.973639	0.0257386	0.570146	0.928207				0.0347896	0.419001	0.976941				Aβ-specific
SCN2B__Neurology_II_o2csf__NPX	O60939	SCN2B	SCN2B	-0.0284395	0.332704	0.878761	0.108207	0.000562779	0.00698952	-0.0243591	0.403042	0.917436	0.107138	0.000645992	0.00781369																			-0.0309663	0.409296	0.896415	-0.0246949	0.655256	0.973639	-0.0359333	0.506577	0.927112				0.00214992	0.96582	0.997874				Aβ-specific
SCRN1__Inflammation_o2csf__NPX		SCRN1	SCRN1	-0.00302679	0.923822	0.991372	0.174594	2.03722e-07	6.44038e-06	0.00384851	0.901294	0.993781	0.174768	2.07656e-07	6.70237e-06																			0.0149702	0.709562	0.945671	-0.00526366	0.931987	0.989077	0.048769	0.380969	0.927112				0.0101423	0.856059	0.993997				Aβ-specific
SDC4__Cardiometabolic_o2csf__NPX		SDC4	SDC4	-0.0113514	0.631941	0.959276	0.214669	3.50237e-18	4.8718e-16	-0.00264934	0.905613	0.993781	0.214545	4.153e-18	5.77682e-16																			0.0239289	0.386617	0.896048	0.0146993	0.73671	0.988201	0.0533938	0.245223	0.901941				-0.0650113	0.197396	0.957156				Aβ-specific
SERPINA3__Inflammation_II_o2csf__NPX	P01011	SERPINA3	SERPINA3	-0.0416699	0.0765375	0.808866	0.0708597	0.00493495	0.043173	-0.0390626	0.0953293	0.830074	0.0691631	0.00603259	0.0496528																			-0.0491349	0.0972645	0.77703	-0.0880278	0.055205	0.847836	-0.0216157	0.646084	0.951218				-0.0311439	0.49197	0.976941				Aβ-specific
SERPINB9__Neurology_o2csf__NPX	P50453	SERPINB9	SERPINB9	0.00771811	0.772529	0.972477	0.109683	0.000117637	0.00199553	0.0120545	0.648302	0.958421	0.110229	0.000111512	0.00196345																			0.00263962	0.935471	0.98281	-0.0118901	0.789777	0.989077	0.0311441	0.544774	0.927112				0.0482479	0.335728	0.976941				Aβ-specific
SIGLEC8__Cardiometabolic_II_o2csf__NPX	Q9NYZ4	SIGLEC8	SIGLEC8	0.0147849	0.504359	0.940054	0.11468	1.11285e-06	3.03523e-05	0.0192182	0.377144	0.904631	0.115529	9.53786e-07	2.70758e-05																			0.00964949	0.729062	0.945671	0.00173753	0.965083	0.990308	0.0301048	0.529811	0.927112				0.0505662	0.226073	0.970008				Aβ-specific
SMOC1__Oncology_o2csf__NPX	Q9H4F8	SMOC1	SMOC1	-0.0185841	0.420876	0.929267	0.272869	3.65047e-31	5.0778e-28	-0.00786357	0.704927	0.958421	0.272512	5.2443e-31	7.29482e-28																			0.00777665	0.773226	0.952664	0.00710486	0.8631	0.989077	0.00916526	0.800891	0.981526				-0.0788596	0.0766007	0.864321				Aβ-specific
SNAP29__Oncology_o2csf__NPX	O95721	SNAP29	SNAP29	-0.0306538	0.145969	0.808866	0.17627	1.41206e-15	1.5109e-13	-0.0237618	0.236531	0.877024	0.175194	2.13183e-15	2.28106e-13																			-0.00788118	0.752431	0.949067	0.00592745	0.873354	0.989077	-0.0106396	0.778187	0.974673				-0.0633229	0.120695	0.940044				Aβ-specific
STAMBP__Neurology_o2csf__NPX	O95630	STAMBP	STAMBP	0.0081367	0.78841	0.977741	0.0956655	0.0031892	0.029773	0.0118693	0.693882	0.958421	0.0961964	0.00307075	0.0292562																			0.0100259	0.796817	0.961231	0.0294345	0.626202	0.973639	-0.0251195	0.635855	0.949823				0.0392598	0.456545	0.976941				Aβ-specific
SNCG__Neurology_o2csf__NPX	O76070	SNCG	SNCG	-0.023552	0.461139	0.934301	0.154654	5.45935e-06	0.00013093	-0.0174992	0.578406	0.95102	0.153862	6.27499e-06	0.000147941																			-0.021644	0.593523	0.921887	-0.0750636	0.184231	0.872483	0.0290232	0.629395	0.946765				0.00728187	0.897128	0.996295				Aβ-specific
SNX9__Cardiometabolic_o2csf__NPX		SNX9	SNX9	-0.00253603	0.903856	0.987601	0.116592	1.68311e-07	5.44465e-06	0.00210503	0.918509	0.993781	0.116689	1.7254e-07	5.85373e-06																			0.0245519	0.340916	0.865095	-0.0149088	0.678772	0.974728	0.0435076	0.30987	0.910895				-0.050451	0.22432	0.970008				Aβ-specific
SOD1__Cardiometabolic_o2csf__NPX	P00441	SOD1	SOD1	-0.00375609	0.882	0.987601	0.101102	0.000181847	0.00284213	0.00030124	0.990411	0.999364	0.101116	0.000186185	0.00294299																			-0.0161017	0.584888	0.920338	0.0115438	0.780467	0.989077	-0.0379982	0.403197	0.927112				0.0200984	0.668515	0.990135				Aβ-specific
SOD2__Neurology_o2csf__NPX	P04179	SOD2	SOD2	-0.0333497	0.15555	0.808866	0.0940772	0.000175694	0.00277716	-0.0297016	0.201665	0.854234	0.0927318	0.000218062	0.00329701																			-0.0375276	0.188218	0.813386	-0.0416507	0.29381	0.904746	-0.0303496	0.502698	0.927112				-0.0139696	0.761115	0.990135				Aβ-specific
SPART__Inflammation_II_o2csf__NPX	Q8N0X7	SPART	SPART	-0.00695583	0.727106	0.966679	0.0750577	0.000419691	0.00561337	-0.00418481	0.832326	0.98493	0.0748794	0.000442011	0.00585559																			-0.0167302	0.489473	0.898703	-0.0314122	0.402184	0.932396	0.000492206	0.98913	0.999717				0.0302972	0.432458	0.976941				Aβ-specific
SPON1__Inflammation_o2csf__NPX	Q9HCB6	SPON1	SPON1	0.000784117	0.968059	0.99564	0.0784323	0.000174171	0.00277716	0.00387651	0.841578	0.98493	0.0786079	0.000172715	0.00281793																			0.00252706	0.916908	0.976335	-0.0424008	0.199015	0.872483	0.0708691	0.071157	0.83817				-0.00454012	0.901027	0.996295				Aβ-specific
STAB2__Cardiometabolic_II_o2csf__NPX	Q8WWQ8	STAB2	STAB2	-0.00736371	0.805462	0.980681	-0.0973291	0.00233561	0.0227191	-0.0110509	0.710064	0.958421	-0.0978091	0.00225691	0.0221082																			-0.0136584	0.700877	0.945671	-0.0167417	0.745936	0.989077	-0.0185883	0.724029	0.961914				-0.0217808	0.696343	0.990135				Aβ-specific
LACTB2__Cardiometabolic_o2csf__NPX	Q53H82	LACTB2	LACTB2	-0.0129914	0.604495	0.956347	0.105046	8.63554e-05	0.00154001	-0.00882945	0.722016	0.958421	0.104642	9.42862e-05	0.00172569																			0.0192711	0.531709	0.908369	-0.00264992	0.955056	0.989077	0.0516928	0.262301	0.901941				-0.0681503	0.160781	0.957156				Aβ-specific
ABL1__Oncology_o2csf__NPX	P00519	ABL1	ABL1	-0.0619226	0.0184332	0.626859	0.168279	1.56209e-09	7.49265e-08	-0.0554853	0.0299936	0.698713	0.165794	2.47214e-09	1.18577e-07																			0.0053005	0.873955	0.971546	0.0195679	0.715113	0.983985	3.16147e-05	0.999446	0.999717				-0.167731	0.000281509	0.391579				Aβ-specific
KLK13__Oncology_o2csf__NPX	Q9UKR3	KLK13	KLK13	-0.00818776	0.808877	0.980681	-0.147463	4.33563e-05	0.000861552	-0.0138987	0.677809	0.958421	-0.14808	4.1405e-05	0.000822776																			0.0169209	0.672237	0.945671	0.0012256	0.983245	0.994686	0.0375531	0.523539	0.927112				-0.100067	0.107975	0.939666				Aβ-specific
CHI3L1__Cardiometabolic_o2csf__NPX	P36222	CHI3L1	CHI3L1	-0.00848998	0.674786	0.960692	0.122079	1.2306e-08	4.38913e-07	-0.00369405	0.851628	0.98493	0.121911	1.35891e-08	4.97432e-07																			-0.00631945	0.787258	0.957948	0.0164211	0.643184	0.973639	-0.0388448	0.382897	0.927112				-0.0384624	0.433049	0.976941				Aβ-specific
CIAPIN1__Oncology_o2csf__NPX		CIAPIN1	CIAPIN1	-0.0314358	0.169972	0.808866	0.0968437	7.48882e-05	0.00138893	-0.0276011	0.223284	0.873767	0.0955676	9.36317e-05	0.00172569																			-0.0186596	0.509097	0.905761	-0.00440792	0.918562	0.989077	-0.0665482	0.121347	0.897772				-0.0602375	0.176154	0.957156				Aβ-specific
CPLX2__Oncology_II_o2csf__NPX	Q6PUV4	CPLX2	CPLX2	-0.0253289	0.310359	0.878761	0.0915959	0.000595599	0.00726735	-0.0217643	0.379732	0.904631	0.0906101	0.000690415	0.0081387																			-0.0145231	0.642504	0.945671	-0.0546218	0.239747	0.886937	0.0373834	0.412218	0.927112				-0.0243391	0.586439	0.990135				Aβ-specific
CRKL__Inflammation_o2csf__NPX	P46109	CRKL	CRKL	-0.0282244	0.110812	0.808866	0.159004	7.51264e-18	9.50008e-16	-0.0219269	0.189553	0.844198	0.157996	1.20723e-17	1.5266e-15																			-0.0176448	0.391566	0.896048	-0.0506983	0.0860138	0.847836	0.0251141	0.46457	0.927112				-0.0368787	0.302769	0.976941				Aβ-specific
CRYBB1__Cardiometabolic_II_o2csf__NPX	P53674	CRYBB1	CRYBB1	-0.00175127	0.939066	0.99564	0.0835863	0.000632287	0.00764793	0.00142384	0.950058	0.998356	0.0836485	0.000639352	0.00781369																			-0.0225217	0.422531	0.897299	-0.0130446	0.735056	0.986933	-0.0305316	0.494257	0.927112				0.0619637	0.16684	0.957156				Aβ-specific
CRYGD__Neurology_II_o2csf__NPX	P07320	CRYGD	CRYGD	-0.0138778	0.615197	0.959276	0.131332	7.81994e-06	0.00017832	-0.00870568	0.749075	0.965139	0.130936	8.60104e-06	0.000196132																			-0.020893	0.552291	0.910233	-0.0511682	0.318634	0.910708	0.0185772	0.710926	0.960713				0.0401266	0.391943	0.976941				Aβ-specific
CST1__Inflammation_II_o2csf__NPX	P01037	CST1	CST1	0.0368145	0.310337	0.878761	-0.133288	0.000586333	0.00721761	0.0316274	0.379792	0.904631	-0.131855	0.000679782	0.00808185																			0.0715912	0.0959786	0.77703	0.148503	0.017063	0.698079	0.007838	0.903851	0.994525				-0.0557348	0.402108	0.976941				Aβ-specific
CSTB__Cardiometabolic_o2csf__NPX	P04080	CSTB	CSTB	-0.0154552	0.377609	0.908591	0.105824	1.18561e-08	4.33996e-07	-0.0113123	0.508216	0.942799	0.105312	1.45029e-08	5.1727e-07																			0.00767441	0.725483	0.945671	0.0147298	0.64053	0.973639	0.00636783	0.867641	0.991704				-0.0665789	0.0464315	0.864321				Aβ-specific
DBI__Neurology_o2csf__NPX	P07108	DBI	DBI	-0.0212275	0.243884	0.871425	0.0573214	0.00326983	0.0301214	-0.0190064	0.294285	0.883574	0.0564605	0.00379233	0.0347048																			-0.0280521	0.191303	0.813771	-0.0513998	0.113955	0.847836	0.00583957	0.863206	0.991704				-0.0114759	0.767769	0.990135				Aβ-specific
DDAH1__Oncology_o2csf__NPX	O94760	DDAH1	DDAH1	-0.00280738	0.90914	0.987601	0.18995	1.94714e-13	1.59322e-11	0.00467347	0.843004	0.98493	0.190161	2.00787e-13	1.74559e-11																			0.0155006	0.608495	0.932177	0.034996	0.440592	0.941706	0.015579	0.71963	0.960713				-0.020172	0.659923	0.990135				Aβ-specific
DDC__Cardiometabolic_o2csf__NPX	P20711	DDC	DDC	-0.0384612	0.214243	0.846455	0.142226	1.64271e-05	0.000368551	-0.0328644	0.282305	0.883574	0.14072	2.04126e-05	0.000443656																			-0.0281333	0.463802	0.897299	-0.0148762	0.789868	0.989077	-0.06864	0.229907	0.901941				-0.0680591	0.255009	0.970008				Aβ-specific
DDT__Cardiometabolic_II_o2csf__NPX	P30046	DDT	DDT	-0.0335963	0.130755	0.808866	0.112236	2.11496e-06	5.47312e-05	-0.0293392	0.17986	0.841742	0.110939	2.76869e-06	7.00227e-05																			-0.0432138	0.111946	0.77703	-0.0221396	0.522201	0.963071	-0.0744125	0.132777	0.897772				-0.00890182	0.838528	0.993997				Aβ-specific
DKK1__Neurology_o2csf__NPX	O94907	DKK1	DKK1	0.00045587	0.981701	0.99564	0.0682584	0.00130995	0.0142354	0.00314673	0.873378	0.989601	0.0684009	0.00130405	0.0141713																			0.0252974	0.313326	0.854446	0.042743	0.241134	0.8897	0.00864263	0.829109	0.990019				-0.052941	0.142186	0.940044				Aβ-specific
DLG4__Neurology_II_o2csf__NPX	P78352	DLG4	DLG4	-0.0467219	0.0750611	0.808866	0.137176	8.85318e-07	2.46295e-05	-0.0407765	0.113978	0.830074	0.135113	1.27645e-06	3.48145e-05																			-0.02991	0.365318	0.882455	-0.0853887	0.0770034	0.847836	0.0340913	0.479488	0.927112				-0.0570501	0.227035	0.970008				Aβ-specific
DNAJA2__Inflammation_o2csf__NPX	O60884	DNAJA2	DNAJA2	-0.0125717	0.5323	0.940054	0.122795	8.43919e-09	3.35398e-07	-0.00775478	0.69293	0.958421	0.122444	9.77938e-09	3.8866e-07																			-0.00968812	0.689809	0.945671	-0.00775009	0.826367	0.989077	-0.00675939	0.85864	0.991704				0.00157856	0.967655	0.997874				Aβ-specific
DNAJA4__Neurology_II_o2csf__NPX	Q8WW22	DNAJA4	DNAJA4	-0.0301596	0.255768	0.871425	0.0852315	0.00270731	0.0256354	-0.0269437	0.307332	0.883574	0.0840419	0.00312476	0.0295683																			-0.0321843	0.344498	0.865095	-0.0502672	0.300312	0.906948	0.010864	0.820626	0.984661				-0.00916793	0.841193	0.993997				Aβ-specific
DNAJB14__Oncology_II_o2csf__NPX	Q8TBM8	DNAJB14	DNAJB14	-0.0775095	0.00120946	0.420591	0.119276	3.1228e-06	7.62072e-05	-0.0729473	0.00197966	0.424027	0.115971	5.06111e-06	0.000123509																			-0.0954345	0.00186145	0.594608	-0.130343	0.00681303	0.660375	-0.0692277	0.101896	0.83817				-0.0183009	0.656061	0.990135				Aβ-specific
DNAJB2__Inflammation_II_o2csf__NPX	P25686	DNAJB2	DNAJB2	-0.0186008	0.362479	0.897167	0.0901901	3.44463e-05	0.000694418	-0.0152867	0.44874	0.933031	0.0895386	3.99558e-05	0.000805487																			-0.0255534	0.300878	0.854446	-0.0532261	0.165629	0.872483	0.00121776	0.973585	0.999717				0.0169967	0.667835	0.990135				Aβ-specific
CHIT1__Cardiometabolic_o2csf__NPX	Q13231	CHIT1	CHIT1	-0.0328839	0.388026	0.91012	0.2376	3.82286e-09	1.71535e-07	-0.0235789	0.525281	0.942799	0.236532	4.68536e-09	2.03667e-07																			-0.0256748	0.593204	0.921887	0.0141801	0.837219	0.989077	-0.0770781	0.275591	0.901941				-0.0255132	0.707175	0.990135				Aβ-specific
CES1__Cardiometabolic_o2csf__NPX	P23141	CES1	CES1	-0.02493	0.502538	0.940054	-0.111544	0.00506109	0.0439999	-0.0288301	0.435864	0.924691	-0.112694	0.00466965	0.0413725																			-0.0195786	0.667562	0.945671	0.0109472	0.869123	0.989077	-0.026128	0.696304	0.958762				-0.0729096	0.260715	0.970008				Aβ-specific
DNAJC6__Cardiometabolic_II_o2csf__NPX		DNAJC6	DNAJC6	-0.0201887	0.378703	0.908591	0.152543	3.06888e-10	1.64185e-08	-0.0142131	0.523125	0.942799	0.1519	3.82368e-10	1.9699e-08																			-0.014114	0.615276	0.936377	-0.0491841	0.238338	0.884911	0.0317027	0.45847	0.927112				-0.0148468	0.724401	0.990135				Aβ-specific
CEP170__Cardiometabolic_II_o2csf__NPX		CEP170	CEP170	-0.0509154	0.105227	0.808866	0.227633	6.39492e-12	4.68176e-10	-0.0420354	0.165668	0.841742	0.225729	9.49279e-12	6.94972e-10																			-0.037394	0.348101	0.867757	-0.0858425	0.15935	0.872483	0.0350475	0.54587	0.927112				-0.104961	0.0598318	0.864321				Aβ-specific
ASRGL1__Cardiometabolic_II_o2csf__NPX	Q7L266	ASRGL1	ASRGL1	0.00486052	0.870991	0.987601	0.149038	2.85735e-06	7.22649e-05	0.0105977	0.719008	0.958421	0.149507	2.75792e-06	7.00227e-05																			0.0279243	0.458615	0.897299	0.0744583	0.175472	0.872483	-0.00236479	0.965922	0.999717				-0.0390656	0.467187	0.976941				Aβ-specific
ATOX1__Oncology_o2csf__NPX	O00244	ATOX1	ATOX1	-0.0115269	0.505136	0.940054	0.0948925	2.38354e-07	7.20762e-06	-0.00780779	0.645274	0.958421	0.0945389	2.7471e-07	8.30699e-06																			0.011736	0.572232	0.916649	0.0221046	0.437993	0.941706	-0.00296885	0.933126	0.999717				-0.0727163	0.0379956	0.864321				Aβ-specific
ATP5IF1__Inflammation_o2csf__NPX	Q9UII2	ATP5IF1	ATP5IF1	-0.0165281	0.482174	0.940054	0.187196	3.37151e-14	3.34984e-12	-0.00908336	0.686416	0.958421	0.186779	4.17922e-14	3.87553e-12																			0.00199252	0.944696	0.986824	0.0138346	0.747705	0.989077	0.00156321	0.971917	0.999717				-0.0346707	0.444713	0.976941				Aβ-specific
ATXN3__Neurology_II_o2csf__NPX	P54252	ATXN3	ATXN3	-0.0223044	0.474467	0.939546	0.116527	0.00046266	0.00605386	-0.0172151	0.577948	0.95102	0.115656	0.000520825	0.00677073																			0.00494066	0.899384	0.973501	0.0694033	0.231537	0.880928	-0.0509736	0.381975	0.927112				-0.0609689	0.291009	0.976941				Aβ-specific
BLMH__Cardiometabolic_o2csf__NPX	Q13867	BLMH	BLMH	0.0255467	0.313785	0.878761	0.115615	1.92502e-05	0.000418391	0.0300214	0.230356	0.875274	0.116941	1.56357e-05	0.000350795																			0.0508347	0.106283	0.77703	0.124504	0.00352874	0.545386	-0.0141802	0.768946	0.969921				-0.017533	0.702	0.990135				Aβ-specific
CACYBP__Inflammation_II_o2csf__NPX	Q9HB71	CACYBP	CACYBP	-0.0182124	0.358147	0.893672	0.0889765	2.5307e-05	0.000533364	-0.0147384	0.45151	0.934419	0.0883089	2.97029e-05	0.0006076																			-0.02948	0.218059	0.834528	-0.0241485	0.479768	0.95087	-0.0281309	0.447553	0.927112				0.0331708	0.367102	0.976941				Aβ-specific
CALB2__Neurology_o2csf__NPX	P22676	CALB2	CALB2	0.00237324	0.941165	0.99564	0.107124	0.00182833	0.0187	0.00659921	0.836412	0.98493	0.107423	0.00180692	0.018618																			0.00977715	0.808214	0.962772	0.0150404	0.80944	0.989077	-0.0325546	0.536405	0.927112				0.0142462	0.803452	0.993997				Aβ-specific
CC2D1A__Neurology_o2csf__NPX		CC2D1A	CC2D1A	-0.0378798	0.198178	0.830274	0.208302	1.95557e-11	1.25577e-09	-0.0299596	0.292242	0.883574	0.206982	2.6788e-11	1.77438e-09																			-0.0329507	0.37504	0.89103	-0.0239197	0.676475	0.974728	-0.0385607	0.464416	0.927112				0.00298876	0.954753	0.996295				Aβ-specific
CCL21__Inflammation_o2csf__NPX	O00585	CCL21	CCL21	-0.0186729	0.525811	0.940054	-0.106804	0.000687681	0.00810648	-0.022972	0.431612	0.921634	-0.107859	0.000618181	0.00767758																			-0.02534	0.458763	0.897299	-0.0519778	0.271925	0.898152	0.000804725	0.988457	0.999717				-0.0246557	0.667509	0.990135				Aβ-specific
CCL4__Inflammation_o2csf__NPX		CCL4	CCL4	0.01064	0.752081	0.971498	-0.117666	0.00107742	0.0118943	0.00602179	0.857144	0.98493	-0.117394	0.00112769	0.0125489																			0.00561841	0.887144	0.973195	0.0194766	0.742784	0.989077	-0.00307392	0.959668	0.999717				-0.0226183	0.7219	0.990135				Aβ-specific
CCN1__Oncology_o2csf__NPX	O00622	CCN1	CCN1	0.00742568	0.748368	0.971498	0.0771736	0.00182181	0.0187	0.0105419	0.646807	0.958421	0.077661	0.00173325	0.0181274																			0.0293994	0.299833	0.854446	0.0253328	0.566549	0.971725	0.0547089	0.233967	0.901941				-0.0112261	0.806101	0.993997				Aβ-specific
CCN3__Cardiometabolic_o2csf__NPX	P48745	CCN3	CCN3	-0.0120804	0.561965	0.942342	0.0617548	0.00559026	0.0477059	-0.00966826	0.641089	0.958421	0.0613169	0.00601065	0.0496528																			-0.018356	0.471995	0.897299	-0.0621625	0.0970006	0.847836	0.0488223	0.208698	0.901941				0.011917	0.766614	0.990135				Aβ-specific
CD1C__Oncology_o2csf__NPX		CD1C	CD1C	-0.0283968	0.365911	0.901241	-0.0962751	0.00416728	0.037398	-0.0322417	0.302211	0.883574	-0.0977355	0.00366145	0.033729																			-0.0398962	0.294789	0.854446	-0.0341372	0.526645	0.963071	-0.0460565	0.410792	0.927112				-0.0357361	0.52474	0.986652				Aβ-specific
CD300LF__Oncology_o2csf__NPX	Q8TDQ1	CD300LF	CD300LF	-0.00488796	0.878363	0.987601	0.123189	0.000302273	0.00433465	-4.18344e-05	0.998946	0.999364	0.123187	0.000309506	0.0043931																			-0.0184305	0.653711	0.945671	-0.0305664	0.611897	0.973639	0.000253891	0.996729	0.999717				0.064946	0.241316	0.970008				Aβ-specific
CD4__Inflammation_o2csf__NPX	P01730	CD4	CD4	0.0330744	0.277129	0.871425	0.0994853	0.00222535	0.0217991	0.0370447	0.220757	0.867438	0.101157	0.00188436	0.0188891																			0.0523027	0.169341	0.803029	0.0204203	0.734557	0.986933	0.102648	0.0390551	0.83817				0.0282346	0.607281	0.990135				Aβ-specific
CD69__Cardiometabolic_o2csf__NPX	Q07108	CD69	CD69	0.000357252	0.989198	0.99564	0.0976579	0.00052875	0.00662604	0.00420656	0.872336	0.989601	0.0978484	0.000526936	0.00678674																			0.0236482	0.476904	0.897299	0.0304555	0.550581	0.96816	0.0251705	0.615289	0.944409				-0.0357474	0.468194	0.976941				Aβ-specific
CEND1__Neurology_II_o2csf__NPX		CEND1	CEND1	-0.0205388	0.409632	0.92471	0.16624	2.6432e-10	1.47068e-08	-0.0140879	0.559955	0.947565	0.165608	3.24901e-10	1.80775e-08																			0.00187513	0.951468	0.986824	0.0148595	0.748215	0.989077	0.00461821	0.920444	0.997148				-0.0426099	0.36381	0.976941				Aβ-specific
DNAJB6__Inflammation_II_o2csf__NPX	O75190	DNAJB6	DNAJB6	-0.0302856	0.139605	0.808866	0.0870492	6.92991e-05	0.00132048	-0.0271064	0.18129	0.841742	0.085894	8.64086e-05	0.00162425																			-0.0368923	0.136431	0.77703	-0.0607851	0.106776	0.847836	-0.0100821	0.788641	0.975978				0.0164248	0.708934	0.990135				Aβ-specific
DNM1__Oncology_II_o2csf__NPX	Q05193	DNM1	DNM1	-0.0167956	0.589123	0.954886	0.123519	0.000197777	0.00295815	-0.0119577	0.697911	0.958421	0.122978	0.000215679	0.0032968																			-0.0078074	0.842347	0.97087	-0.0264458	0.659014	0.973639	0.0211492	0.699995	0.958762				-0.00901598	0.871278	0.995066				Aβ-specific
KHK__Cardiometabolic_II_o2csf__NPX	P50053	KHK	KHK	-0.0165209	0.620934	0.959276	0.126269	0.000400565	0.00540958	-0.0118429	0.720721	0.958421	0.125762	0.000430932	0.00576371																			-0.0411408	0.317782	0.854446	-0.068318	0.246887	0.894324	-0.0264776	0.666057	0.958028				0.0360788	0.555637	0.990135				Aβ-specific
DTD1__Inflammation_II_o2csf__NPX	Q8TEA8	DTD1	DTD1	-0.02427	0.319947	0.878761	0.100634	0.000111228	0.0019101	-0.0205777	0.394212	0.917078	0.0997573	0.000129423	0.00219545																			-0.0264863	0.375373	0.89103	-0.0499951	0.262907	0.898152	0.00476421	0.915959	0.99539				0.00825117	0.860023	0.993997				Aβ-specific
GH1__Cardiometabolic_o2csf__NPX	P01241	GH1	GH1	0.00887556	0.822504	0.983915	0.141952	0.000777417	0.00886383	0.0144631	0.712672	0.958421	0.142604	0.000749772	0.00860452																			0.0540717	0.263061	0.847442	0.0568765	0.394063	0.929397	0.0827465	0.235017	0.901941				-0.087403	0.215702	0.957156				Aβ-specific
GLO1__Cardiometabolic_o2csf__NPX	Q04760	GLO1	GLO1	0.018476	0.458921	0.934301	0.147414	2.48379e-08	8.63738e-07	0.0243185	0.318342	0.883574	0.148516	2.02303e-08	7.0351e-07																			0.04453	0.135573	0.77703	0.0699605	0.115922	0.847836	0.0359848	0.430176	0.927112				-0.0391282	0.439834	0.976941				Aβ-specific
GLOD4__Inflammation_o2csf__NPX		GLOD4	GLOD4	-0.00496196	0.798993	0.980681	0.154753	3.68247e-14	3.41488e-12	0.00112793	0.951756	0.998356	0.154804	3.98015e-14	3.87553e-12																			-0.00809756	0.718939	0.945671	0.00699437	0.826863	0.989077	-0.0118089	0.755223	0.968949				0.0133394	0.749929	0.990135				Aβ-specific
GLRX__Cardiometabolic_o2csf__NPX	P35754	GLRX	GLRX	-0.0125624	0.609181	0.958565	0.0956367	0.000266881	0.00390771	-0.00877463	0.718635	0.958421	0.0952347	0.000289498	0.00420739																			0.00692552	0.823854	0.965763	-0.0211828	0.545112	0.96816	0.0574123	0.249793	0.901941				-0.0595754	0.175674	0.957156				Aβ-specific
GNPDA1__Cardiometabolic_II_o2csf__NPX	P46926	GNPDA1	GNPDA1	-0.0110945	0.74852	0.971498	0.115431	0.00180539	0.0187	-0.00656523	0.848629	0.98493	0.115134	0.00188755	0.0188891																			0.00881409	0.840848	0.970639	-0.0313806	0.634462	0.973639	0.0691454	0.272326	0.901941				-0.0252144	0.677948	0.990135				Aβ-specific
GPI__Inflammation_II_o2csf__NPX	P06744	GPI	GPI	-0.0319478	0.221181	0.856997	0.158664	9.83763e-09	3.80115e-07	-0.025752	0.312243	0.883574	0.157498	1.28936e-08	4.89501e-07																			-0.0397748	0.213543	0.834528	-0.0688877	0.134848	0.872483	0.00705174	0.893836	0.994525				-0.0036091	0.943551	0.996295				Aβ-specific
GSR__Inflammation_II_o2csf__NPX	P00390	GSR	GSR	-0.0308554	0.130523	0.808866	0.144312	1.98611e-11	1.25577e-09	-0.0253216	0.199149	0.852359	0.143187	2.84866e-11	1.80113e-09																			-0.0391547	0.115232	0.77703	-0.0523593	0.190203	0.872483	-0.0154459	0.650598	0.951218				0.00736031	0.848911	0.993997				Aβ-specific
HGF__Inflammation_o2csf__NPX	P14210	HGF	HGF	0.0285393	0.123182	0.808866	0.0818194	3.4271e-05	0.000694418	0.0318147	0.0819005	0.830074	0.0832604	2.46467e-05	0.000527439																			0.0296341	0.186115	0.813242	0.0113221	0.704847	0.983985	0.0607215	0.125258	0.897772				0.0302281	0.416052	0.976941				Aβ-specific
HMOX2__Neurology_o2csf__NPX	P30519	HMOX2	HMOX2	-0.0231184	0.446792	0.934301	0.167106	2.17647e-07	6.72771e-06	-0.0168395	0.571895	0.95102	0.166376	2.54398e-07	7.86373e-06																			0.000702091	0.985423	0.997415	0.0136254	0.819563	0.989077	-0.00873461	0.860138	0.991704				-0.0502132	0.344471	0.976941				Aβ-specific
HSPA1A__Inflammation_o2csf__NPX	P0DMV8	HSPA1A	HSPA1A	-0.00968921	0.632391	0.959276	0.0726022	0.000799646	0.00897022	-0.00680786	0.734945	0.959014	0.0722893	0.000858552	0.00970932																			0.00260467	0.911296	0.975553	-0.0160304	0.640932	0.973639	0.0268751	0.461295	0.927112				-0.0230418	0.587697	0.990135				Aβ-specific
IFNLR1__Inflammation_o2csf__NPX	Q8IU57	IFNLR1	IFNLR1	0.0346699	0.26445	0.871425	-0.0928743	0.00519011	0.0448412	0.0310798	0.314955	0.883574	-0.0914715	0.00594829	0.0495453																			0.0276661	0.44856	0.897299	0.0121284	0.799283	0.989077	0.0500313	0.383392	0.927112				0.0499712	0.390256	0.976941				Aβ-specific
IGF1R__Oncology_o2csf__NPX	P08069	IGF1R	IGF1R	0.0149464	0.482783	0.940054	0.0713132	0.00173414	0.0182742	0.0177835	0.400746	0.917436	0.0721188	0.00155676	0.0165301																			0.0359577	0.169005	0.803029	0.0302773	0.445642	0.941706	0.0449283	0.248204	0.901941				-0.0177684	0.66122	0.990135				Aβ-specific
IL1R2__Inflammation_o2csf__NPX	P27930	IL1R2	IL1R2	0.0161903	0.55633	0.940054	-0.0882595	0.00270913	0.0256354	0.0127906	0.640265	0.958421	-0.0876884	0.00292749	0.0280837																			-0.0218582	0.500672	0.902118	-0.0232864	0.603528	0.973639	-0.0326487	0.518473	0.927112				0.0772993	0.135478	0.940044				Aβ-specific
IMPA1__Neurology_o2csf__NPX	P29218	IMPA1	IMPA1	0.0300249	0.289613	0.878761	0.101959	0.000771228	0.00886383	0.0341541	0.224876	0.874084	0.103529	0.000643943	0.00781369																			0.0561982	0.113792	0.77703	0.0657807	0.206685	0.872483	0.00557013	0.90822	0.994751				-0.000299518	0.995297	0.999371				Aβ-specific
INPP1__Oncology_o2csf__NPX		INPP1	INPP1	-0.00298008	0.919684	0.991372	0.0985148	0.0018248	0.0187	0.000974669	0.973532	0.998457	0.0985599	0.00184943	0.0187778																			0.0612435	0.100344	0.77703	0.0134034	0.810562	0.989077	0.123367	0.0188082	0.790138				-0.130427	0.0121515	0.864321				Aβ-specific
ITGAM__Neurology_o2csf__NPX	P11215	ITGAM	ITGAM	-0.0713678	0.015383	0.607615	0.284157	1.65463e-20	3.83599e-18	-0.0611875	0.0262229	0.692476	0.281609	2.82878e-20	6.55805e-18																			-0.0655041	0.0750481	0.726887	-0.0680235	0.204746	0.872483	-0.067176	0.235476	0.901941				-0.0802085	0.154651	0.957156				Aβ-specific
ITGB2__Cardiometabolic_o2csf__NPX	P05107	ITGB2	ITGB2	0.00385266	0.869943	0.987601	0.24971	6.54538e-25	2.27616e-22	0.0128778	0.551722	0.945129	0.250246	6.04736e-25	2.10297e-22																			0.0305653	0.295843	0.854446	0.00250433	0.952642	0.989077	0.0147251	0.760091	0.968949				-0.0517603	0.256243	0.970008				Aβ-specific
GGCT__Cardiometabolic_II_o2csf__NPX	O75223	GGCT	GGCT	-0.0557741	0.0290962	0.667291	0.160833	2.79973e-09	1.29814e-07	-0.048964	0.0492332	0.788087	0.158414	4.54592e-09	2.03667e-07																			-0.0591305	0.0599783	0.681177	-0.0807044	0.0852896	0.847836	-0.0225059	0.611112	0.944409				-0.0132346	0.777991	0.990135				Aβ-specific
GGACT__Cardiometabolic_II_o2csf__NPX		GGACT	GGACT	-0.0301666	0.332308	0.878761	0.0942446	0.0046336	0.0413163	-0.0261866	0.397904	0.917436	0.0929543	0.00528124	0.0459138																			-0.0301251	0.435427	0.897299	0.00796477	0.892082	0.989077	-0.0550864	0.31489	0.910895				0.00267366	0.962515	0.997715				Aβ-specific
GFAP__Oncology_o2csf__NPX	P14136	GFAP	GFAP	-0.0190233	0.44055	0.934301	0.0918659	0.000488282	0.00628889	-0.0154368	0.528131	0.942799	0.0911667	0.000548086	0.00693079																			0.00158469	0.958312	0.986824	0.021273	0.620935	0.973639	-0.0181374	0.73443	0.964129				-0.0673712	0.176905	0.957156				Aβ-specific
FXN__Oncology_o2csf__NPX	Q16595	FXN	FXN	0.000245155	0.993088	0.998111	0.136051	6.17031e-06	0.000143048	0.00564485	0.839569	0.98493	0.136308	6.14448e-06	0.000147362																			0.0164372	0.643135	0.945671	-0.00752423	0.890909	0.989077	0.0425118	0.403614	0.927112				0.0103278	0.841744	0.993997				Aβ-specific
DTNB__Oncology_II_o2csf__NPX		DTNB	DTNB	-0.00668073	0.781449	0.977741	0.0993221	0.000110308	0.0019101	-0.0027784	0.907203	0.993781	0.0991962	0.000115526	0.00200871																			-0.00465974	0.879195	0.972862	-0.0259794	0.585191	0.972618	0.00769668	0.87144	0.991704				0.0220514	0.592747	0.990135				Aβ-specific
DTX3__Oncology_o2csf__NPX		DTX3	DTX3	-0.00984101	0.581368	0.952511	0.185908	5.2174e-24	1.45148e-21	-0.00253201	0.877864	0.989601	0.185793	6.52645e-24	1.81566e-21																			0.0324183	0.101705	0.77703	0.0245252	0.405261	0.934856	0.0517917	0.0926385	0.83817				-0.0820534	0.0233587	0.864321				Aβ-specific
EGLN1__Inflammation_o2csf__NPX	Q9GZT9	EGLN1	EGLN1	0.0309428	0.300013	0.878761	0.148186	3.08614e-06	7.62072e-05	0.0367623	0.210876	0.857688	0.14983	2.43087e-06	6.37988e-05																			0.0464936	0.219812	0.834528	-0.00848699	0.888621	0.989077	0.0835583	0.0964001	0.83817				0.04657	0.368076	0.976941				Aβ-specific
EHBP1__Cardiometabolic_II_o2csf__NPX	Q8NDI1	EHBP1	EHBP1	-0.0605529	0.0199098	0.626859	0.131344	2.12472e-06	5.47312e-05	-0.05484	0.0321932	0.714417	0.128541	3.32406e-06	8.25674e-05																			-0.0453344	0.173346	0.803029	-0.0452846	0.367033	0.92918	-0.0852158	0.0670212	0.83817				-0.0726337	0.105393	0.939666				Aβ-specific
ELAVL4__Neurology_II_o2csf__NPX		ELAVL4	ELAVL4	-0.04858	0.041595	0.697093	0.125411	7.74149e-07	2.19764e-05	-0.0437243	0.0619795	0.799299	0.123431	1.1138e-06	3.09858e-05																			-0.0513367	0.0644813	0.70073	-0.0638756	0.120095	0.847836	-0.0340161	0.415497	0.927112				-0.034419	0.460855	0.976941				Aβ-specific
ENO1__Neurology_o2csf__NPX	P06733	ENO1	ENO1	0.010654	0.630307	0.959276	0.0851605	0.000316133	0.00439742	0.0140721	0.521325	0.942799	0.0858066	0.000290374	0.00420739																			0.0259335	0.316662	0.854446	0.00610644	0.862799	0.989077	0.0553743	0.196358	0.89975				-0.0280612	0.546085	0.990135				Aβ-specific
ENO2__Neurology_o2csf__NPX	P09104	ENO2	ENO2	0.0176879	0.504591	0.940054	0.0996813	0.000432398	0.00572824	0.0216985	0.409136	0.917436	0.100678	0.000385002	0.0051994																			0.0196674	0.548863	0.908369	-0.00282744	0.947549	0.989077	0.0583913	0.275603	0.901941				0.0101842	0.834901	0.993997				Aβ-specific
EZR__Neurology_o2csf__NPX	P15311	EZR	EZR	-0.00560763	0.829659	0.98428	0.137456	6.97936e-07	2.06559e-05	-0.000295695	0.990783	0.999364	0.137442	7.29673e-07	2.1299e-05																			0.0330041	0.280174	0.854446	0.0466852	0.297988	0.906948	0.031203	0.5209	0.927112				-0.0389769	0.428112	0.976941				Aβ-specific
F3__Oncology_o2csf__NPX	P13726	F3	F3	0.00579509	0.80062	0.980681	0.0964013	8.16942e-05	0.0014758	0.00960458	0.672226	0.958421	0.0968363	7.78765e-05	0.00148392																			0.00781331	0.779796	0.957948	-1.70107e-05	0.999676	0.999676	0.0271764	0.503513	0.927112				0.0281405	0.517597	0.978545				Aβ-specific
FABP3__Cardiometabolic_II_o2csf__NPX	P05413	FABP3	FABP3	-0.0353039	0.0599984	0.776597	0.205046	2.20628e-26	1.02298e-23	-0.0274821	0.109678	0.830074	0.203831	3.94873e-26	1.83089e-23																			-0.0315995	0.139903	0.77703	-0.0296973	0.361877	0.92918	-0.0299158	0.392041	0.927112				-0.0455052	0.238142	0.970008				Aβ-specific
FCRL1__Cardiometabolic_o2csf__NPX	Q96LA6	FCRL1	FCRL1	-0.0475032	0.176181	0.81128	-0.119288	0.00149652	0.0158906	-0.052343	0.133563	0.841742	-0.121685	0.00119977	0.0131408																			-0.0450412	0.287253	0.854446	-0.0599335	0.32081	0.910708	-0.0420571	0.48701	0.927112				-0.0808175	0.200965	0.957156				Aβ-specific
FGF19__Inflammation_o2csf__NPX	O95750	FGF19	FGF19	0.0194526	0.409067	0.92471	-0.0826992	0.00102356	0.0113902	0.0162282	0.488035	0.942799	-0.0819642	0.00115085	0.0127051																			0.00989432	0.732654	0.946434	-0.00462241	0.90556	0.989077	0.0363924	0.439429	0.927112				0.042966	0.288667	0.976941				Aβ-specific
FGF20__Inflammation_II_o2csf__NPX	Q9NP95	FGF20	FGF20	0.00128484	0.971724	0.99564	-0.124198	0.00134443	0.0144969	-0.00360747	0.920204	0.993781	-0.124361	0.00135004	0.0145574																			0.000310376	0.994405	0.997908	-0.0424571	0.49901	0.957412	0.0473576	0.457141	0.927112				0.0047393	0.940193	0.996295				Aβ-specific
FIS1__Inflammation_o2csf__NPX	Q9Y3D6	FIS1	FIS1	-0.00329331	0.838825	0.98428	0.0619257	0.000340317	0.00468694	-0.000858716	0.957341	0.998356	0.0618868	0.000351219	0.00483709																			0.00430602	0.83107	0.965763	-0.0446988	0.114627	0.847836	0.0617571	0.0545756	0.83817				-0.0119634	0.687231	0.990135				Aβ-specific
FKBP4__Neurology_o2csf__NPX	Q02790	FKBP4	FKBP4	-0.00411567	0.864452	0.985695	0.0960484	0.00018889	0.00288732	-0.000337778	0.988715	0.999364	0.0960331	0.000194108	0.00303375																			-0.0114336	0.690054	0.945671	0.00911673	0.832418	0.989077	-0.025333	0.559466	0.928207				0.0353557	0.464821	0.976941				Aβ-specific
FLT1__Oncology_o2csf__NPX	P17948	FLT1	FLT1	-0.013504	0.51737	0.940054	0.084038	0.000159686	0.00258283	-0.0102162	0.620931	0.958421	0.0835753	0.000177288	0.00283457																			0.00402033	0.875998	0.971546	-0.0203003	0.57992	0.972618	0.0375927	0.363795	0.92464				-0.0254508	0.514267	0.978545				Aβ-specific
KYAT1__Cardiometabolic_o2csf__NPX	Q16773	KYAT1	KYAT1	0.00613734	0.811028	0.980681	0.10051	0.000243729	0.00360667	0.0101094	0.691034	0.958421	0.100968	0.000233639	0.00349454																			0.0147796	0.646386	0.945671	-0.00879182	0.845577	0.989077	0.0475508	0.3398	0.92001				0.00438558	0.924447	0.996295				Aβ-specific
LDLR__Cardiometabolic_o2csf__NPX	P01130	LDLR	LDLR	0.148618	1.14095e-09	1.58706e-06	-0.00964092	0.716954	0.883333	0.14849	1.24499e-09	1.73178e-06	-0.00371958	0.885594	0.960141	-0.00264115	0.816	0.816	-0.0274659	0.698	0.698	0.0877253	0.948	0.948	0.00014539	0.918	0.918	0.192499	0	0	0.000754706	0.918	0.918	0.151818	2.52287e-07	0.000350931	0.0945202	0.0164858	0.698079	0.237669	2.51205e-07	0.000349426	0.186169	0.195446	0.195446	0.137939	0.0026255	0.864321	0.00224343	0.939683	0.939683	APOE2-specific
ABHD14B__Neurology_o2csf__NPX	Q96IU4	ABHD14B	ABHD14B	0.0425016	0.233913	0.860775	-0.0107982	0.778187	0.909074	0.0421595	0.238447	0.879787	-0.00894059	0.81568	0.929531																			0.0689268	0.119922	0.77703	0.117105	0.0594395	0.847836	0.00371085	0.954288	0.999717				-0.0265188	0.664589	0.990135
ACE__Inflammation_II_o2csf__NPX	P12821	ACE	ACE	0.0439831	0.0839843	0.808866	-0.0315699	0.248034	0.537889	0.0428175	0.0927492	0.830074	-0.0296304	0.277982	0.572002																			0.0346025	0.280751	0.854446	-0.0135559	0.783362	0.989077	0.0913819	0.0405748	0.83817				0.0843239	0.0506941	0.864321
ACHE__Inflammation_II_o2csf__NPX	P22303	ACHE	ACHE	-0.0138415	0.669441	0.960692	0.0595195	0.0867756	0.307859	-0.0116569	0.718994	0.958421	0.0590227	0.0899107	0.311109																			0.011939	0.746395	0.948583	0.0422492	0.397549	0.929397	-0.0116687	0.838988	0.990549				0.0252728	0.662619	0.990135
ACP5__Cardiometabolic_o2csf__NPX	P13686	ACP5	ACP5	0.0363947	0.11852	0.808866	0.0385034	0.124078	0.369576	0.0378401	0.104439	0.830074	0.040077	0.109264	0.345669																			0.0523417	0.070251	0.704873	0.10894	0.00902055	0.660375	-0.00727802	0.870868	0.991704				0.00778958	0.855666	0.993997
ACP6__Oncology_o2csf__NPX	Q9NPH0	ACP6	ACP6	-0.0199407	0.550516	0.940054	0.0718683	0.0447301	0.200063	-0.0171132	0.607884	0.958421	0.0710838	0.0474384	0.207506																			-0.0111247	0.791269	0.957948	-0.0664681	0.261138	0.898152	0.051556	0.409747	0.927112				-0.0208997	0.720036	0.990135
ACTA2__Cardiometabolic_o2csf__NPX		ACTA2	ACTA2	0.0451558	0.0771712	0.808866	0.0240638	0.380392	0.65335	0.0461434	0.0711893	0.799299	0.0260749	0.341418	0.622908																			0.0599112	0.0519071	0.681177	0.0489749	0.319951	0.910708	0.101203	0.0603684	0.83817				0.0358631	0.49755	0.976941
ACVRL1__Neurology_o2csf__NPX	P37023	ACVRL1	ACVRL1	-0.00395815	0.876886	0.987601	-0.0292391	0.285816	0.574865	-0.00506223	0.84305	0.98493	-0.0294574	0.282997	0.575472																			-0.00401766	0.897678	0.973501	0.010277	0.832174	0.989077	-0.0175951	0.715543	0.960713				0.00179582	0.970101	0.998084
ACY1__Cardiometabolic_o2csf__NPX	Q03154	ACY1	ACY1	-0.0254644	0.435456	0.934301	-0.086995	0.0128406	0.0906665	-0.0289772	0.373234	0.904631	-0.0883224	0.0116287	0.0833787																			-0.0416924	0.293751	0.854446	-0.0389589	0.482519	0.952715	-0.051704	0.388015	0.927112				-0.0179605	0.759053	0.990135
ACY3__Cardiometabolic_II_o2csf__NPX	Q96HD9	ACY3	ACY3	0.0293192	0.37334	0.908591	0.0489587	0.165524	0.436067	0.0312323	0.342988	0.883574	0.0503243	0.154432	0.415535																			0.0199646	0.628546	0.941937	-0.0793687	0.158135	0.872483	0.111967	0.0647607	0.83817				0.0852803	0.128022	0.940044
ACYP1__Inflammation_II_o2csf__NPX	P07311	ACYP1	ACYP1	-0.0334257	0.133194	0.808866	0.0497126	0.0372535	0.179883	-0.0316356	0.154512	0.841742	0.0483643	0.0426887	0.196622																			-0.0383079	0.162549	0.799184	-0.0542477	0.185741	0.872483	-0.0271599	0.536572	0.927112				-0.0118824	0.78593	0.993339
ADA2__Cardiometabolic_o2csf__NPX	Q9NZK5	ADA2	ADA2	-0.0510086	0.0674448	0.797055	0.014746	0.622677	0.820212	-0.0505185	0.0705495	0.799299	0.0124577	0.677337	0.853377																			-0.0512329	0.124773	0.77703	-0.059823	0.228324	0.880602	-0.0588832	0.275635	0.901941				-0.0689247	0.215898	0.957156
ADAM12__Inflammation_II_o2csf__NPX	O43184	ADAM12	ADAM12	-0.018222	0.575453	0.950965	-0.0254064	0.466682	0.724421	-0.0191925	0.555737	0.946182	-0.0262239	0.453067	0.721071																			-0.0303747	0.443049	0.897299	-0.0256708	0.653425	0.973639	-0.0387691	0.497825	0.927112				0.00737554	0.901041	0.996295
ADAM15__Cardiometabolic_o2csf__NPX	Q13444	ADAM15	ADAM15	0.0232835	0.396961	0.91571	0.0229155	0.437224	0.705225	0.0242282	0.378652	0.904631	0.0240129	0.416101	0.685709																			0.0550561	0.101671	0.77703	0.0605441	0.206743	0.872483	0.0402412	0.414868	0.927112				-0.048787	0.338733	0.976941
ADAM22__Neurology_o2csf__NPX	Q9P0K1	ADAM22	ADAM22	0.0250155	0.452852	0.934301	-0.075777	0.0337334	0.168789	0.0222113	0.504246	0.942799	-0.0748191	0.0362709	0.179547																			0.0258245	0.528863	0.908369	0.00590348	0.911095	0.989077	-0.00883549	0.889891	0.994525				0.0252762	0.664234	0.990135
ADAM23__Inflammation_o2csf__NPX	O75077	ADAM23	ADAM23	0.022305	0.335161	0.878761	0.0285123	0.251168	0.538901	0.0234845	0.310534	0.883574	0.0295916	0.234108	0.515261																			0.0148654	0.592643	0.921887	0.0225673	0.552617	0.96816	0.0126634	0.764609	0.969657				0.0525136	0.231162	0.970008
ADAM8__Neurology_o2csf__NPX	P78325	ADAM8	ADAM8	-0.0256084	0.356676	0.893672	-0.0758185	0.0108259	0.0784314	-0.0285878	0.301737	0.883574	-0.0770913	0.00963302	0.0701546																			-0.0380169	0.24443	0.842997	-0.0570765	0.231135	0.880928	-0.029351	0.602267	0.941976				-0.0121302	0.826108	0.993997
ADAM9__Oncology_II_o2csf__NPX	Q13443	ADAM9	ADAM9	-0.011857	0.625695	0.959276	-0.00629554	0.809283	0.923472	-0.0121263	0.618446	0.958421	-0.00684481	0.793309	0.919578																			0.0255376	0.394208	0.896048	0.0436956	0.30289	0.906948	-0.00476929	0.918885	0.99711				-0.105275	0.0181563	0.864321
ADAMTS13__Cardiometabolic_o2csf__NPX	Q76LX8	ADAMTS13	ADAMTS13	0.0366311	0.225206	0.860202	-0.0474527	0.143192	0.402682	0.0350373	0.245952	0.882672	-0.0460555	0.155495	0.416752																			0.0588312	0.112694	0.77703	0.0778108	0.15061	0.872483	-0.0217562	0.660688	0.958028				-0.0523627	0.326673	0.976941
ADAMTS15__Oncology_o2csf__NPX	Q8TE58	ADAMTS15	ADAMTS15	0.0239633	0.356362	0.893672	-0.0748015	0.00717527	0.0567091	0.021153	0.413651	0.917436	-0.073874	0.00798899	0.0610448																			0.0352176	0.270175	0.854446	0.0712762	0.136175	0.872483	0.000819191	0.985481	0.999717				0.00826633	0.854953	0.993997
ADAMTS16__Cardiometabolic_o2csf__NPX		ADAMTS16	ADAMTS16	0.0455652	0.231969	0.860202	0.0247981	0.543817	0.775845	0.046856	0.219822	0.867438	0.0273366	0.503756	0.755918																			0.0472755	0.309996	0.854446	0.106498	0.105322	0.847836	-0.00884808	0.895951	0.994525				0.0265015	0.700698	0.990135
ADAMTS1__Inflammation_II_o2csf__NPX	Q9UHI8	ADAMTS1	ADAMTS1	-0.0196852	0.454828	0.934301	-0.00231977	0.934607	0.978944	-0.0198078	0.452767	0.934419	-0.00319521	0.910127	0.96862																			-0.0230717	0.468529	0.897299	-0.00720079	0.873059	0.989077	-0.0345887	0.49276	0.927112				-0.0132495	0.789279	0.993997
ADAMTS4__Inflammation_II_o2csf__NPX	O75173	ADAMTS4	ADAMTS4	0.0332978	0.229503	0.860202	0.0260021	0.382028	0.653791	0.0343267	0.215873	0.86256	0.027482	0.355728	0.62939																			0.00917959	0.786876	0.957948	-0.0115141	0.801942	0.989077	0.0117849	0.816556	0.984661				0.0960989	0.056301	0.864321
ADAMTS8__Oncology_o2csf__NPX		ADAMTS8	ADAMTS8	-0.00232827	0.904185	0.987601	0.0294764	0.155201	0.420828	-0.00117078	0.951736	0.998356	0.0294233	0.156644	0.418625																			0.0035831	0.883601	0.972862	-0.0141312	0.667608	0.973639	0.0352907	0.367792	0.926594				-0.00783763	0.815999	0.993997
ADAMTSL2__Cardiometabolic_II_o2csf__NPX	Q86TH1	ADAMTSL2	ADAMTSL2	-0.00246723	0.911871	0.987601	-0.0170164	0.476815	0.735041	-0.00312551	0.888632	0.993781	-0.0171546	0.473969	0.731732																			-0.0211161	0.448887	0.897299	-0.0325543	0.383459	0.92918	-0.00630939	0.884653	0.993182				0.0473965	0.224222	0.970008
ADAMTSL5__Cardiometabolic_II_o2csf__NPX		ADAMTSL5	ADAMTSL5	0.0402663	0.169036	0.808866	-0.00987236	0.753338	0.900046	0.0399596	0.172973	0.841742	-0.00814163	0.795541	0.919913																			0.0106231	0.764877	0.949806	0.00383896	0.934187	0.989077	0.00522623	0.927588	0.999717				0.107555	0.0490544	0.864321
ADA__Inflammation_o2csf__NPX	P00813	ADA	ADA	-0.00899726	0.76416	0.971498	-0.0363022	0.259035	0.547863	-0.010444	0.727813	0.958421	-0.0367753	0.253643	0.539724																			-0.0240985	0.515635	0.905761	-0.0580328	0.268671	0.898152	0.0072489	0.892366	0.994525				0.0295822	0.574988	0.990135
ADCYAP1R1__Oncology_o2csf__NPX	P41586	ADCYAP1R1	ADCYAP1R1	0.0374026	0.304948	0.878761	0.00426792	0.91315	0.970375	0.0376295	0.302814	0.883574	0.00592653	0.879715	0.956002																			0.0192545	0.670411	0.945671	-0.0344194	0.596392	0.973639	0.0993306	0.131732	0.897772				0.0891904	0.163021	0.957156
ADGRB3__Neurology_o2csf__NPX	O60242	ADGRB3	ADGRB3	0.00794981	0.7297	0.966679	0.018029	0.465	0.722699	0.00863952	0.707616	0.958421	0.0184016	0.456505	0.72241																			-0.00896977	0.753821	0.949067	0.00474675	0.910135	0.989077	-0.0186589	0.652716	0.952705				0.0655661	0.109416	0.939666
ADGRD1__Inflammation_II_o2csf__NPX	Q6QNK2	ADGRD1	ADGRD1	-0.0070202	0.798795	0.980681	-0.0225851	0.44462	0.710583	-0.00792281	0.773859	0.971051	-0.022944	0.438167	0.712853																			-0.0398143	0.236513	0.83926	-0.0425752	0.361488	0.92918	-0.0471854	0.371358	0.927112				0.0794355	0.102298	0.939666
ADGRE2__Inflammation_o2csf__NPX	Q9UHX3	ADGRE2	ADGRE2	0.0457879	0.0204069	0.626859	0.00831856	0.695425	0.865919	0.0462041	0.0194803	0.674329	0.0104419	0.622202	0.821142																			0.0322766	0.160048	0.799184	-0.00107555	0.973535	0.992078	0.0687685	0.051636	0.83817				0.0888144	0.0279991	0.864321
ADGRE5__Cardiometabolic_o2csf__NPX	P48960	ADGRE5	ADGRE5	0.053273	0.0104829	0.540063	0.00825263	0.712659	0.87882	0.0536511	0.0100527	0.517902	0.0104838	0.638634	0.831394																			0.0683481	0.00618995	0.594608	0.0292696	0.428143	0.941706	0.113977	0.00170155	0.473373				0.0276683	0.492849	0.976941
ADGRF5__Cardiometabolic_II_o2csf__NPX	Q8IZF2	ADGRF5	ADGRF5	-0.00248943	0.920222	0.991372	0.00383421	0.885568	0.953782	-0.00232954	0.925468	0.993781	0.00371915	0.889185	0.961002																			-0.0112372	0.720723	0.945671	0.0395414	0.310651	0.910708	-0.0898816	0.0922046	0.83817				0.0888282	0.0722697	0.864321
ADGRG1__Oncology_o2csf__NPX	Q9Y653	ADGRG1	ADGRG1	0.0161675	0.368925	0.901889	0.00222273	0.908381	0.968244	0.016284	0.366291	0.898891	0.00296033	0.878312	0.955972																			0.028845	0.195965	0.821047	0.0270165	0.416769	0.936407	0.0413511	0.263991	0.901941				0.0132374	0.686477	0.990135
ADGRG2__Cardiometabolic_o2csf__NPX	Q8IZP9	ADGRG2	ADGRG2	-0.0191325	0.533762	0.940054	-0.020215	0.540126	0.774581	-0.0199729	0.516533	0.942799	-0.02113	0.522523	0.763476																			-0.0176999	0.632795	0.94226	-0.0651417	0.229805	0.880602	0.0328982	0.545219	0.927112				-0.0140872	0.80491	0.993997
ADIPOQ__Inflammation_II_o2csf__NPX	Q15848	ADIPOQ	ADIPOQ	-0.0328721	0.356354	0.893672	0.0400323	0.295151	0.582348	-0.0313531	0.379417	0.904631	0.0386121	0.31312	0.598659																			0.0120049	0.785132	0.957948	0.014033	0.818611	0.989077	0.000381711	0.995424	0.999717				-0.127121	0.0479077	0.864321
ADM__Oncology_o2csf__NPX	P35318	ADM	ADM	-0.023486	0.247712	0.871425	-0.0044588	0.837959	0.937732	-0.0236991	0.244212	0.882479	-0.00551257	0.800508	0.920378																			-0.00596958	0.805967	0.962772	0.00260901	0.938676	0.989077	-0.0135428	0.739798	0.964129				-0.0945303	0.0229095	0.864321
AFM__Inflammation_II_o2csf__NPX	P43652	AFM	AFM	-0.0149254	0.6302	0.959276	-0.0911222	0.00600941	0.050356	-0.0185431	0.547987	0.945129	-0.0919622	0.0056305	0.0474669																			-0.0301174	0.408568	0.896415	-0.0330138	0.519102	0.963071	-0.0477214	0.383445	0.927112				-0.0119594	0.83748	0.993997
AGER__Inflammation_o2csf__NPX	Q15109	AGER	AGER	0.0121187	0.648655	0.960692	0.00652435	0.819311	0.929066	0.0124015	0.641585	0.958421	0.00709427	0.804134	0.923658																			0.00626662	0.842445	0.97087	0.0176982	0.70718	0.983985	0.0011492	0.981548	0.999717				0.0263738	0.6237	0.990135
AGRN__Inflammation_o2csf__NPX	O00468	AGRN	AGRN	0.0109259	0.728912	0.966679	0.0296755	0.380166	0.65335	0.0121204	0.70094	0.958421	0.0302269	0.372141	0.646173																			-0.0181176	0.632653	0.94226	-0.0208762	0.663178	0.973639	-0.0124758	0.844184	0.990549				0.0784744	0.187554	0.957156
AGRP__Inflammation_o2csf__NPX	O00253	AGRP	AGRP	0.0116524	0.631518	0.959276	0.0584081	0.0247907	0.144284	0.0139751	0.564238	0.949039	0.0590411	0.0234729	0.138826																			0.00991755	0.739796	0.948583	-0.00284458	0.945362	0.989077	0.0328616	0.503564	0.927112				0.0351201	0.449477	0.976941
AGT__Inflammation_II_o2csf__NPX	P01019	AGT	AGT	0.00526778	0.891205	0.987601	0.0578802	0.160665	0.428131	0.00753194	0.84496	0.98493	0.0582169	0.158932	0.419495																			0.0192993	0.682874	0.945671	-0.0406939	0.532344	0.966697	0.0971463	0.159803	0.89975				-0.0212375	0.759356	0.990135
AHCY__Cardiometabolic_o2csf__NPX	P23526	AHCY	AHCY	0.0288058	0.435452	0.934301	0.0568928	0.15098	0.413411	0.0311254	0.399408	0.917436	0.0583186	0.141473	0.398492																			0.0367687	0.419083	0.897299	-0.0310341	0.642133	0.973639	0.11581	0.0718596	0.83817				0.0323879	0.623514	0.990135
AHNAK2__Cardiometabolic_II_o2csf__NPX		AHNAK2	AHNAK2	-0.048927	0.14944	0.808866	0.0221974	0.542484	0.774739	-0.0481396	0.156689	0.841742	0.0200169	0.582869	0.798541																			-0.0435484	0.310696	0.854446	-0.0512679	0.416722	0.936407	-0.0267911	0.663926	0.958028				-0.0351482	0.542049	0.990135
AHSG__Inflammation_II_o2csf__NPX	P02765	AHSG	AHSG	-0.0147994	0.606621	0.9567	-0.0756058	0.014006	0.0974116	-0.0178054	0.534292	0.942799	-0.0764123	0.0131468	0.0928287																			-0.0266678	0.441338	0.897299	-0.0433521	0.380009	0.92918	-0.0282848	0.576795	0.928343				-0.0091216	0.860919	0.993997
ALCAM__Cardiometabolic_o2csf__NPX	Q13740	ALCAM	ALCAM	0.0180292	0.385384	0.908591	0.0334579	0.133072	0.384032	0.01938	0.350716	0.889447	0.0343358	0.123585	0.369691																			0.018808	0.458013	0.897299	0.0192386	0.59733	0.973639	0.0250074	0.5128	0.927112				0.0228409	0.558807	0.990135
ALDH1A1__Neurology_o2csf__NPX	P00352	ALDH1A1	ALDH1A1	-0.0355562	0.206177	0.841032	-0.0451572	0.134601	0.386041	-0.0373658	0.183929	0.841742	-0.0468209	0.12094	0.365711																			-0.058667	0.0840628	0.749648	-0.0595695	0.182904	0.872483	-0.0587303	0.275209	0.901941				0.00996419	0.847902	0.993997
AMBN__Inflammation_o2csf__NPX		AMBN	AMBN	0.013391	0.728555	0.966679	-0.032454	0.432915	0.703698	0.0121492	0.753149	0.965989	-0.0319099	0.441394	0.714345																			-0.0128562	0.785974	0.957948	-0.0551987	0.418442	0.937284	0.0439139	0.511938	0.927112				0.0618501	0.36614	0.976941
AMBP__Oncology_o2csf__NPX	P02760	AMBP	AMBP	-0.00932282	0.759938	0.971498	-0.0447911	0.170681	0.442342	-0.0111172	0.715628	0.958421	-0.0452975	0.166582	0.430699																			-0.00199013	0.957275	0.986824	0.0550816	0.33163	0.918475	-0.0599301	0.283067	0.907987				-0.0296017	0.601835	0.990135
AMDHD2__Cardiometabolic_II_o2csf__NPX		AMDHD2	AMDHD2	-0.00880308	0.813549	0.980681	0.0409911	0.306053	0.594581	-0.0072697	0.845695	0.98493	0.0406753	0.310561	0.597905																			-0.019861	0.668603	0.945671	-0.0587314	0.376519	0.92918	0.0351267	0.591643	0.932022				0.0247823	0.705492	0.990135
AMIGO2__Oncology_o2csf__NPX	Q86SJ2	AMIGO2	AMIGO2	0.0382346	0.144802	0.808866	-0.0301223	0.284728	0.574865	0.0370947	0.157524	0.841742	-0.0284072	0.313084	0.598659																			0.0367613	0.264392	0.849351	0.0346829	0.497492	0.956723	0.0460653	0.303971	0.910895				0.0511606	0.262499	0.970008
AMY1A_AMY1B_AMY1C__Inflammation_II_o2csf__NPX		AMY1A_AMY1B_AMY1C	AMY1A_AMY1B_AMY1C	0.011049	0.665675	0.960692	-0.0280777	0.306737	0.594813	0.00991485	0.698485	0.958421	-0.0276073	0.315708	0.600752																			0.00544968	0.861349	0.971387	-0.000355064	0.993637	0.99783	0.0267114	0.549152	0.928207				0.019656	0.680431	0.990135
AMY2A__Cardiometabolic_o2csf__NPX	P04746	AMY2A	AMY2A	0.0515156	0.0450003	0.743203	0.0121011	0.661836	0.845376	0.0520811	0.04301	0.729596	0.0144553	0.600773	0.806875																			0.0721489	0.0233503	0.645553	0.0675829	0.145563	0.872483	0.0438762	0.32445	0.914554				-0.00156162	0.973547	0.998679
AMY2B__Cardiometabolic_o2csf__NPX	P19961	AMY2B	AMY2B	0.0283516	0.248446	0.871425	0.00334754	0.899069	0.962004	0.0285196	0.246394	0.882672	0.00455925	0.862919	0.94812																			0.0425757	0.158243	0.799184	0.0649528	0.137262	0.872483	0.0307995	0.48881	0.927112				-0.0147637	0.748485	0.990135
ANGPT1__Inflammation_o2csf__NPX	Q15389	ANGPT1	ANGPT1	0.0422293	0.139567	0.808866	0.019119	0.533626	0.771371	0.0430702	0.132387	0.841742	0.0210983	0.492102	0.743229																			0.0815464	0.015076	0.594608	0.0650744	0.178889	0.872483	0.125934	0.0194852	0.790138				-0.0343599	0.548959	0.990135
ANGPT2__Oncology_o2csf__NPX	O15123	ANGPT2	ANGPT2	-0.0164831	0.501823	0.940054	-0.00247393	0.925093	0.975591	-0.0166079	0.499303	0.942799	-0.00321484	0.902884	0.966425																			-0.0362934	0.214106	0.834528	-0.0441389	0.298203	0.906948	-0.0211503	0.616155	0.944409				0.044912	0.337835	0.976941
ANGPTL1__Cardiometabolic_o2csf__NPX	O95841	ANGPTL1	ANGPTL1	0.0030821	0.896804	0.987601	0.0350375	0.169099	0.442136	0.00446842	0.850872	0.98493	0.0352399	0.16736	0.431906																			0.0314878	0.288343	0.854446	-0.0116881	0.773418	0.989077	0.0855286	0.0772482	0.83817				-0.0704579	0.106916	0.939666
ANGPTL2__Inflammation_o2csf__NPX		ANGPTL2	ANGPTL2	0.0588195	0.0193275	0.626859	-0.0127924	0.636332	0.828005	0.0584194	0.0203608	0.674329	-0.0101342	0.707231	0.877494																			0.0578155	0.0587044	0.681177	0.0306643	0.4508	0.941706	0.0863321	0.0718746	0.83817				0.0412027	0.382032	0.976941
ANGPTL3__Cardiometabolic_o2csf__NPX	Q9Y5C1	ANGPTL3	ANGPTL3	0.0622977	0.062908	0.776597	-0.0409419	0.255747	0.544512	0.060806	0.0696755	0.799299	-0.0382003	0.288468	0.580235																			0.0558365	0.155269	0.799184	0.0982543	0.0790303	0.847836	0.00603577	0.922693	0.998806				0.0453158	0.49279	0.976941
ANGPTL4__Inflammation_o2csf__NPX	Q9BY76	ANGPTL4	ANGPTL4	-0.00154021	0.949727	0.99564	0.0602854	0.0212167	0.131396	0.000851569	0.97212	0.998457	0.0603243	0.0213545	0.130281																			0.000139834	0.996174	0.997908	-0.00588964	0.885368	0.989077	0.014607	0.759502	0.968949				0.000970518	0.984014	0.999068
ANG__Cardiometabolic_o2csf__NPX	P03950	ANG	ANG	-0.0158843	0.52529	0.940054	-0.0454668	0.0901637	0.312717	-0.0177298	0.478042	0.942799	-0.0462823	0.0849624	0.303032																			-0.00511338	0.862551	0.971387	-0.00726239	0.862271	0.989077	-0.00942966	0.839921	0.990549				-0.077947	0.111173	0.940044
ANPEP__Cardiometabolic_o2csf__NPX	P15144	ANPEP	ANPEP	-0.0290321	0.323767	0.878761	0.0143171	0.650755	0.836599	-0.0285233	0.333062	0.883574	0.013031	0.680581	0.855184																			-0.0555526	0.131584	0.77703	-0.0420658	0.461145	0.941706	-0.075247	0.128212	0.897772				0.0420472	0.417219	0.976941
ANXA2__Cardiometabolic_II_o2csf__NPX	P07355	ANXA2	ANXA2	-0.0193637	0.605179	0.956347	-0.050417	0.209879	0.495657	-0.0213265	0.569246	0.95102	-0.0513572	0.202139	0.486462																			-0.00787792	0.864541	0.971387	-0.0819877	0.209496	0.872483	0.0695089	0.310039	0.910895				-0.0502376	0.446007	0.976941
ANXA3__Neurology_o2csf__NPX	P12429	ANXA3	ANXA3	0.0462637	0.157916	0.808866	-0.0534594	0.128255	0.378476	0.0443119	0.17613	0.841742	-0.0515271	0.142673	0.400293																			0.0402312	0.309083	0.854446	0.0504532	0.371976	0.92918	0.0430714	0.486546	0.927112				0.0521099	0.399071	0.976941
ANXA4__Cardiometabolic_o2csf__NPX	P09525	ANXA4	ANXA4	-0.0447133	0.259361	0.871425	-0.0194232	0.64815	0.834118	-0.0455689	0.251081	0.882672	-0.0215107	0.613533	0.813264																			-0.0224716	0.645699	0.945671	-0.094347	0.165405	0.872483	0.0265666	0.706594	0.960713				-0.102013	0.142311	0.940044
AOC3__Cardiometabolic_o2csf__NPX	Q16853	AOC3	AOC3	0.0115375	0.66215	0.960692	-0.0305871	0.280657	0.571586	0.0103846	0.694321	0.958421	-0.0301286	0.288658	0.580235																			0.0186724	0.56038	0.911682	0.0604142	0.194647	0.872483	-0.0170262	0.728848	0.964129				-0.0107557	0.82852	0.993997
APCS__Inflammation_II_o2csf__NPX	P02743	APCS	APCS	-0.00727956	0.807864	0.980681	-0.0742332	0.0205604	0.13009	-0.0102181	0.732168	0.958421	-0.074696	0.0199854	0.126362																			-0.0124801	0.72891	0.945671	0.0462049	0.385414	0.92918	-0.0851444	0.087634	0.83817				-0.020206	0.7144	0.990135
APEX1__Oncology_o2csf__NPX	P27695	APEX1	APEX1	-0.0103934	0.76888	0.972284	-0.0125673	0.740397	0.892454	-0.0108785	0.758773	0.967419	-0.013033	0.731538	0.889484																			-0.0175921	0.678929	0.945671	-0.095525	0.115509	0.847836	0.0480188	0.436676	0.927112				-0.0191359	0.772019	0.990135
APLP1__Cardiometabolic_o2csf__NPX	P51693	APLP1	APLP1	-0.00189405	0.953119	0.99564	0.000295812	0.993174	0.996038	-0.00188565	0.953408	0.998356	0.000208179	0.995204	0.997698																			0.014644	0.714142	0.945671	0.0192049	0.74083	0.989077	0.0212961	0.711547	0.960713				-0.0421863	0.46075	0.976941
APOA1__Inflammation_II_o2csf__NPX	P02647	APOA1	APOA1	-0.0157236	0.598982	0.955805	-0.0730676	0.0224974	0.136245	-0.0186312	0.532179	0.942799	-0.0739115	0.0211705	0.129728																			-0.0231695	0.517007	0.905761	-0.00759727	0.878202	0.989077	-0.0718643	0.174573	0.89975				-0.0245591	0.655965	0.990135
APOA4__Inflammation_II_o2csf__NPX	P06727	APOA4	APOA4	-0.000688928	0.979253	0.99564	-0.0346494	0.222598	0.509267	-0.00205568	0.938179	0.998356	-0.0347425	0.222139	0.499913																			0.00578826	0.854926	0.971387	0.00693928	0.878879	0.989077	-0.0134884	0.782503	0.974673				-0.0403848	0.4259	0.976941
APOC1__Inflammation_II_o2csf__NPX	P02654	APOC1	APOC1	0.0257763	0.398978	0.917519	-0.0281634	0.390429	0.661178	0.0247124	0.419248	0.917436	-0.027044	0.410076	0.681711																			0.024933	0.49922	0.901865	0.00603419	0.904746	0.989077	0.0273319	0.63095	0.946765				0.0109166	0.846094	0.993997
APOD__Inflammation_II_o2csf__NPX	P05090	APOD	APOD	-0.00798345	0.750101	0.971498	0.00584553	0.827817	0.933096	-0.00776987	0.756958	0.965989	0.00549857	0.838145	0.938481																			-0.0265287	0.394468	0.896048	-0.00928548	0.824257	0.989077	-0.0741257	0.123891	0.897772				0.0377511	0.413876	0.976941
APOF__Inflammation_II_o2csf__NPX	Q13790	APOF	APOF	-0.00931814	0.747316	0.971498	-0.0389416	0.209289	0.495103	-0.0108695	0.707168	0.958421	-0.039434	0.204309	0.489311																			-0.00186369	0.956983	0.986824	0.0135714	0.780738	0.989077	-0.0351111	0.502838	0.927112				-0.0397457	0.469593	0.976941
APOL1__Inflammation_II_o2csf__NPX	O14791	APOL1	APOL1	-0.00924745	0.748962	0.971498	-0.0612727	0.0478115	0.209798	-0.0116787	0.685672	0.958421	-0.0618017	0.0462656	0.205609																			-0.0236918	0.488166	0.898703	-0.00914099	0.855296	0.989077	-0.053545	0.278169	0.901941				-0.00113825	0.983547	0.999068
APOM__Cardiometabolic_o2csf__NPX	O95445	APOM	APOM	-0.000981191	0.978066	0.99564	-0.0137198	0.720516	0.886936	-0.00152492	0.965971	0.998356	-0.0137892	0.719619	0.881929																			0.0139735	0.746728	0.948583	0.0318798	0.601916	0.973639	-0.00673715	0.913487	0.99539				-0.0555039	0.397002	0.976941
APP__Neurology_o2csf__NPX	P05067	APP	APP	0.0244221	0.434619	0.934301	0.00945319	0.777987	0.909074	0.0248143	0.427986	0.918771	0.0105174	0.754025	0.904539																			0.024367	0.526584	0.908369	0.013762	0.776337	0.989077	0.0326344	0.606527	0.942315				0.0194319	0.724484	0.990135
AREG__Oncology_o2csf__NPX	P15514	AREG	AREG	-0.00102468	0.974834	0.99564	0.0385946	0.268097	0.561802	0.000524916	0.987116	0.999329	0.0386189	0.268624	0.561889																			0.0285068	0.478624	0.897299	-0.000990304	0.987331	0.996646	0.0523315	0.366759	0.926238				-0.0520181	0.382744	0.976941
ARL13B__Cardiometabolic_II_o2csf__NPX		ARL13B	ARL13B	0.0743817	0.0615063	0.776597	-0.0316889	0.45785	0.718004	0.0731509	0.0663421	0.799299	-0.0279948	0.511565	0.758119																			0.076114	0.121716	0.77703	0.113208	0.0938704	0.847836	0.0107048	0.879147	0.992826				0.0608404	0.381792	0.976941
ARSA__Neurology_o2csf__NPX	P15289	ARSA	ARSA	0.0422565	0.231802	0.860202	-0.037695	0.320592	0.606726	0.0408049	0.248704	0.882672	-0.0357869	0.34601	0.624119																			0.0513312	0.241496	0.842997	-0.0237362	0.669752	0.973639	0.0992033	0.135839	0.89975				0.00627671	0.922719	0.996295
ARSB__Oncology_o2csf__NPX	P15848	ARSB	ARSB	0.0383514	0.29123	0.878761	-0.0567316	0.145512	0.404815	0.0361841	0.319377	0.883574	-0.0550927	0.157857	0.419044																			0.0498851	0.265654	0.849482	0.0053425	0.930193	0.989077	0.0937539	0.155574	0.89975				-0.00571042	0.928707	0.996295
ART3__Cardiometabolic_o2csf__NPX	Q13508	ART3	ART3	-0.0239841	0.215417	0.846455	0.0160418	0.440181	0.707011	-0.0233947	0.227486	0.875274	0.0149821	0.471191	0.729922																			-0.0390524	0.101435	0.77703	-0.0507406	0.151352	0.872483	-0.0185992	0.616233	0.944409				0.0286725	0.426115	0.976941
ASAH1__Cardiometabolic_II_o2csf__NPX	Q13510	ASAH1	ASAH1	0.0130493	0.67647	0.960692	-0.0635782	0.0578248	0.237269	0.0106276	0.733664	0.959014	-0.0631085	0.0600916	0.241582																			0.0125979	0.737436	0.948583	-0.016966	0.722585	0.983985	0.0373732	0.544626	0.927112				-0.00376483	0.948021	0.996295
ASAH2__Neurology_o2csf__NPX	Q9NR71	ASAH2	ASAH2	0.0657226	0.033441	0.667291	-0.0316868	0.339816	0.621488	0.0646394	0.0366419	0.714417	-0.0288993	0.383066	0.656816																			0.05311	0.145332	0.778762	0.110164	0.0235132	0.711019	-0.0222926	0.69146	0.958762				0.0776832	0.192769	0.957156
ASGR2__Inflammation_II_o2csf__NPX	P07307	ASGR2	ASGR2	0.00420224	0.876085	0.987601	-0.0560744	0.0521311	0.223121	0.00199987	0.940766	0.998356	-0.0559838	0.0529099	0.22168																			0.0116637	0.715289	0.945671	0.0473668	0.333839	0.919545	-0.03076	0.507616	0.927112				-0.015247	0.768477	0.990135
ATRAID__Oncology_II_o2csf__NPX		ATRAID	ATRAID	-0.016638	0.452518	0.934301	0.0609353	0.010188	0.0745865	-0.0144175	0.513532	0.942799	0.0603239	0.0110667	0.0797604																			-0.00954773	0.73194	0.946434	-0.0240313	0.538418	0.967709	0.00693919	0.876013	0.991779				-0.0124221	0.753157	0.990135
ATRN__Inflammation_II_o2csf__NPX	O75882	ATRN	ATRN	0.00812693	0.735464	0.971498	0.00756214	0.769535	0.909074	0.00843946	0.72612	0.958421	0.00794441	0.758613	0.905854																			0.0204917	0.483226	0.898276	-0.0197175	0.632526	0.973639	0.0630015	0.15491	0.89975				-0.0241046	0.589579	0.990135
AXL__Cardiometabolic_o2csf__NPX		AXL	AXL	0.00343871	0.882867	0.987601	0.0395785	0.113664	0.3545	0.00500463	0.830158	0.98493	0.0398052	0.112208	0.349489																			-0.000359109	0.989656	0.997415	0.0211056	0.585463	0.972618	-0.00784877	0.843999	0.990549				0.0139446	0.757761	0.990135
B2M__Inflammation_II_o2csf__NPX	P61769	B2M	B2M	-0.0223776	0.42792	0.934301	-0.0138147	0.648225	0.834118	-0.0229329	0.417214	0.917436	-0.0148042	0.625287	0.823631																			-0.0471201	0.153657	0.799184	-0.0538843	0.159379	0.872483	-0.0383024	0.522031	0.927112				0.00816071	0.886332	0.996295
B4GALT1__Inflammation_o2csf__NPX	P15291	B4GALT1	B4GALT1	0.0139464	0.473347	0.939546	-0.00689757	0.741066	0.892487	0.0136994	0.481923	0.942799	-0.00627704	0.763928	0.909002																			0.0100045	0.679817	0.945671	-0.0370269	0.275088	0.898152	0.0653562	0.0851417	0.83817				0.0240251	0.489042	0.976941
B4GAT1__Neurology_o2csf__NPX		B4GAT1	B4GAT1	0.016018	0.512197	0.940054	-0.0194901	0.457111	0.717653	0.0153033	0.531694	0.942799	-0.0188217	0.473267	0.73146																			0.0165299	0.588949	0.92048	-0.0618327	0.169615	0.872483	0.0540166	0.285676	0.907987				0.00232294	0.956734	0.99631
BAMBI__Oncology_o2csf__NPX	Q13145	BAMBI	BAMBI	0.0297179	0.250759	0.871425	-0.0119188	0.667716	0.848773	0.0293084	0.258074	0.883574	-0.0106186	0.702299	0.875357																			0.0329877	0.301972	0.854446	0.00291582	0.948412	0.989077	0.0526803	0.247956	0.901941				0.0244995	0.598109	0.990135
BCAM__Neurology_o2csf__NPX	P50895	BCAM	BCAM	-0.0652509	0.000498232	0.231013	0.00398732	0.843674	0.93884	-0.0652128	0.000513449	0.238069	0.000941241	0.962575	0.991633																			-0.0719378	0.00100356	0.465318	-0.0907451	0.00141767	0.499739	-0.0553697	0.14517	0.89975				-0.0478026	0.215891	0.957156
BCAN__Neurology_o2csf__NPX	Q96GW7	BCAN	BCAN	0.103271	0.00796973	0.491431	-0.0262662	0.53035	0.77006	0.102452	0.00856926	0.517902	-0.021848	0.600273	0.806875																			0.115712	0.0159239	0.594608	0.107422	0.0971246	0.847836	0.15954	0.0248401	0.812224				0.0572033	0.405459	0.976941
BCAT1__Cardiometabolic_II_o2csf__NPX		BCAT1	BCAT1	0.00653868	0.842016	0.98428	0.0327383	0.351908	0.629218	0.0080119	0.807292	0.983103	0.0331478	0.346834	0.624119																			0.0150927	0.711378	0.945671	0.0857822	0.132738	0.872483	-0.0513663	0.394024	0.927112				0.00329133	0.954085	0.996295
BCHE__Inflammation_II_o2csf__NPX	P06276	BCHE	BCHE	0.015988	0.554535	0.940054	-0.021305	0.462746	0.721514	0.0152187	0.5742	0.95102	-0.0206529	0.477142	0.735																			-0.00672356	0.837623	0.970136	-0.0674385	0.181655	0.872483	0.0608453	0.198201	0.89975				0.0628758	0.1993	0.957156
BCL2__Oncology_II_o2csf__NPX	P10415	BCL2	BCL2	-0.0548563	0.0358612	0.667291	0.00911173	0.745726	0.895278	-0.0545951	0.0370594	0.714417	0.0066388	0.81289	0.927712																			-0.0441656	0.172999	0.803029	-0.067317	0.181384	0.872483	-0.0236385	0.651013	0.951218				-0.0742196	0.130043	0.940044
BGLAP__Cardiometabolic_II_o2csf__NPX	P02818	BGLAP	BGLAP	-0.0351687	0.278565	0.871425	0.0531532	0.126788	0.375238	-0.0331367	0.307222	0.883574	0.0516523	0.138186	0.391765																			-0.0119457	0.767065	0.949806	-0.0276207	0.61391	0.973639	0.0053812	0.932373	0.999717				-0.0722318	0.213209	0.957156
BGN__Oncology_o2csf__NPX	P21810	BGN	BGN	-0.0137317	0.694353	0.964884	-0.0452758	0.226773	0.515426	-0.0154548	0.658433	0.958421	-0.0459425	0.220686	0.499913																			-0.0542114	0.204535	0.826687	-0.120479	0.0759551	0.847836	0.0372523	0.533599	0.927112				0.101843	0.108602	0.939666
BLVRB__Neurology_o2csf__NPX	P30043	BLVRB	BLVRB	0.0245027	0.508969	0.940054	-0.0556283	0.16212	0.431183	0.0224467	0.54519	0.945129	-0.0546558	0.17014	0.434248																			0.0644549	0.153494	0.799184	0.0819904	0.207196	0.872483	0.0237302	0.721043	0.961621				-0.115886	0.0828698	0.864321
BMP4__Neurology_o2csf__NPX	P12644	BMP4	BMP4	0.0174477	0.576693	0.951578	-0.0335079	0.317622	0.604371	0.0161583	0.605507	0.958421	-0.032776	0.329015	0.613288																			0.0123221	0.745556	0.948583	0.00991963	0.849347	0.989077	0.00285712	0.960591	0.999717				0.0217719	0.705503	0.990135
BMPER__Inflammation_II_o2csf__NPX	Q8N8U9	BMPER	BMPER	-0.0139223	0.572118	0.950318	0.0288965	0.274351	0.562865	-0.0128731	0.601657	0.958421	0.0283479	0.284219	0.575472																			-0.0221275	0.467788	0.897299	-0.0749207	0.0836586	0.847836	0.0501625	0.257281	0.901941				0.0453626	0.325662	0.976941
BNIP3L__Inflammation_II_o2csf__NPX	O60238	BNIP3L	BNIP3L	-0.0509988	0.0791204	0.808866	0.0853407	0.00605814	0.0504603	-0.0479011	0.0976594	0.830074	0.0832918	0.00734646	0.0574097																			-0.0388981	0.284789	0.854446	-0.0622113	0.247774	0.895205	-0.00997825	0.850693	0.991704				-0.044209	0.391903	0.976941
BOC__Cardiometabolic_o2csf__NPX	Q9BWV1	BOC	BOC	0.00740876	0.759904	0.971498	-0.00392053	0.880127	0.953782	0.00727977	0.764306	0.970468	-0.00362248	0.889339	0.961002																			-0.00744385	0.803691	0.962772	-0.0295054	0.487518	0.952715	0.0273025	0.553608	0.928207				0.0357943	0.414625	0.976941
BPIFB1__Cardiometabolic_o2csf__NPX	Q8TDL5	BPIFB1	BPIFB1	-0.00164214	0.959761	0.99564	-0.0122808	0.725659	0.887614	-0.00205239	0.949787	0.998356	-0.0123596	0.724352	0.884612																			0.0329382	0.405006	0.896288	0.0598712	0.299106	0.906948	0.0495552	0.394578	0.927112				-0.0781249	0.189817	0.957156
BPIFB2__Cardiometabolic_II_o2csf__NPX		BPIFB2	BPIFB2	-0.0326997	0.382742	0.908591	-0.0257965	0.521097	0.762995	-0.0338894	0.366406	0.898891	-0.0274853	0.494727	0.745574																			-0.00257575	0.955324	0.986824	0.0556379	0.380701	0.92918	-0.0719726	0.297071	0.910895				-0.102202	0.126321	0.940044
BRSK2__Neurology_II_o2csf__NPX	Q8IWQ3	BRSK2	BRSK2	0.0175688	0.445378	0.934301	0.0528859	0.0320081	0.164293	0.0196843	0.39156	0.913858	0.0537775	0.0294119	0.158208																			0.0133591	0.646965	0.945671	-0.0328149	0.46414	0.94527	0.0589231	0.143391	0.89975				0.0570288	0.156439	0.957156
BSG__Inflammation_o2csf__NPX	P35613	BSG	BSG	-0.00975988	0.668587	0.960692	0.0223579	0.360636	0.637832	-0.00889618	0.696684	0.958421	0.021955	0.370104	0.643518																			-0.0287272	0.300308	0.854446	-0.0320528	0.427451	0.941706	-0.0135489	0.735348	0.964129				0.0549027	0.190407	0.957156
BST1__Neurology_o2csf__NPX	Q10588	BST1	BST1	0.0372788	0.203783	0.835128	0.0251913	0.423829	0.696862	0.0383184	0.191951	0.844198	0.0268974	0.393282	0.663902																			0.0264102	0.453484	0.897299	0.0527905	0.320123	0.910708	0.00539206	0.914777	0.99539				0.0611668	0.275962	0.976941
BST2__Neurology_o2csf__NPX	Q10589	BST2	BST2	-0.0060286	0.810658	0.980681	0.013825	0.608709	0.814932	-0.00550375	0.827117	0.98493	0.01358	0.615648	0.813264																			0.00147966	0.959865	0.986824	0.00589484	0.890235	0.989077	-0.0100679	0.820537	0.984661				-0.0105549	0.81576	0.993997
BTC__Oncology_o2csf__NPX	P35070	BTC	BTC	0.0155547	0.682745	0.963183	0.0043748	0.914677	0.970493	0.0157489	0.679502	0.958421	0.00506896	0.901352	0.966425																			0.0575039	0.221111	0.834528	0.0607932	0.358862	0.92918	0.0408447	0.540417	0.927112				-0.0686731	0.301958	0.976941
BTD__Inflammation_II_o2csf__NPX	P43251	BTD	BTD	-0.0103398	0.630516	0.959276	0.0148504	0.519583	0.762885	-0.00978159	0.649524	0.958421	0.0144145	0.532528	0.770053																			-0.03138	0.256076	0.842997	-0.0455201	0.283021	0.900876	-0.00759054	0.859391	0.991704				0.0449028	0.210521	0.957156
BTN2A1__Inflammation_o2csf__NPX	Q7KYR7	BTN2A1	BTN2A1	-0.00576633	0.814184	0.980681	0.0271421	0.30235	0.592702	-0.00470697	0.847985	0.98493	0.0269289	0.306965	0.597766																			-0.0493138	0.109432	0.77703	-0.0356442	0.421379	0.939324	-0.0689637	0.147663	0.89975				0.123859	0.00407488	0.864321
BTN3A2__Inflammation_o2csf__NPX	P78410	BTN3A2	BTN3A2	-0.0253526	0.28242	0.872991	0.040518	0.109188	0.346145	-0.0238011	0.31277	0.883574	0.0394399	0.119245	0.362952																			-0.0273899	0.331032	0.860683	-0.0372879	0.385264	0.92918	-0.0152068	0.715042	0.960713				-0.0182568	0.697096	0.990135
C1QA__Inflammation_o2csf__NPX	P02745	C1QA	C1QA	-0.0272657	0.28604	0.875984	0.0625041	0.0225279	0.136245	-0.0248198	0.330324	0.883574	0.0613635	0.025238	0.142707																			-0.0243061	0.440377	0.897299	-0.0216238	0.654396	0.973639	-0.0242292	0.626399	0.946733				-0.011138	0.820409	0.993997
C1QL2__Inflammation_II_o2csf__NPX	Q7Z5L3	C1QL2	C1QL2	-0.0222038	0.460424	0.934301	-0.00269755	0.93341	0.978944	-0.0223498	0.458239	0.936487	-0.0037099	0.908628	0.968507																			-0.0438159	0.243894	0.842997	-0.105236	0.0468082	0.847836	0.0369377	0.507657	0.927112				0.0314562	0.548146	0.990135
C1QTNF1__Cardiometabolic_o2csf__NPX	Q9BXJ1	C1QTNF1	C1QTNF1	-0.0168368	0.427303	0.934301	-0.0263989	0.245944	0.535046	-0.0179072	0.398786	0.917436	-0.02721	0.232272	0.512842																			-0.0372938	0.125017	0.77703	-0.0478851	0.150499	0.872483	-0.0294909	0.450148	0.927112				0.0228573	0.598491	0.990135
C1QTNF5__Inflammation_II_o2csf__NPX	Q9BXJ0	C1QTNF5	C1QTNF5	-0.0173396	0.620332	0.959276	-0.00304652	0.935361	0.978997	-0.0174799	0.618064	0.958421	-0.0037915	0.919714	0.972606																			-0.00989428	0.811572	0.964869	-0.0460522	0.429735	0.941706	-0.0338994	0.608237	0.943207				0.018569	0.771933	0.990135
C1QTNF9__Inflammation_II_o2csf__NPX	P0C862	C1QTNF9	C1QTNF9	-0.0431924	0.130296	0.808866	-0.0665291	0.0297152	0.16146	-0.0458914	0.107171	0.830074	-0.0686078	0.0249369	0.142192																			-0.0796726	0.0163599	0.594608	-0.0795042	0.108368	0.847836	-0.0872214	0.0812013	0.83817				0.0186556	0.732905	0.990135
C1RL__Inflammation_II_o2csf__NPX	Q9NZP8	C1RL	C1RL	-0.0213747	0.394756	0.915106	-0.0462669	0.0857522	0.306636	-0.0232362	0.354545	0.889447	-0.0473194	0.0791789	0.289836																			-0.0528398	0.0791884	0.726887	-0.0676353	0.121048	0.847836	-0.0532915	0.238586	0.901941				0.0350927	0.454409	0.976941
C1R__Inflammation_II_o2csf__NPX	P00736	C1R	C1R	-0.0415285	0.0389664	0.686104	-0.0145438	0.501084	0.752072	-0.0421758	0.0362562	0.714417	-0.0164542	0.445757	0.716404																			-0.0468637	0.0607782	0.681177	-0.0478698	0.220801	0.879812	-0.0493991	0.211159	0.901941				-0.0227767	0.54037	0.990135
C1S__Inflammation_II_o2csf__NPX	P09871	C1S	C1S	-0.0379077	0.0405931	0.697093	-0.0228584	0.250401	0.538901	-0.0388762	0.035832	0.714417	-0.0246193	0.214942	0.498223																			-0.0503458	0.0293324	0.663682	-0.0634527	0.0787864	0.847836	-0.0404734	0.271328	0.901941				-0.0032262	0.924087	0.996295
C2__Cardiometabolic_o2csf__NPX	P06681	C2	C2	-0.00932749	0.729594	0.966679	-0.0575066	0.0466878	0.20815	-0.0116105	0.666529	0.958421	-0.0580326	0.0450527	0.203469																			-0.0241552	0.440349	0.897299	-0.0350794	0.444132	0.941706	-0.0313636	0.488582	0.927112				-0.0104552	0.84342	0.993997
C3__Inflammation_II_o2csf__NPX	P01024	C3	C3	-0.0366911	0.197799	0.830274	-0.0403218	0.187172	0.463268	-0.0383457	0.178431	0.841742	-0.0420587	0.16901	0.433752																			-0.0648618	0.0575581	0.681177	-0.090481	0.0685458	0.847836	-0.0496812	0.346819	0.92116				0.00922398	0.864291	0.993997
C4BPB__Oncology_o2csf__NPX	P20851	C4BPB	C4BPB	0.0654433	0.00869889	0.491431	-0.0231524	0.38813	0.6584	0.064646	0.00963467	0.517902	-0.0202181	0.449365	0.717642																			0.0766107	0.0124127	0.594608	0.0600157	0.169083	0.872483	0.0989416	0.034168	0.83817				0.0309065	0.502479	0.978545
C5__Inflammation_II_o2csf__NPX	P01031	C5	C5	-0.0149196	0.618681	0.959276	-0.0671377	0.036553	0.178796	-0.0175921	0.556559	0.946422	-0.0679346	0.034647	0.174616																			-0.0230172	0.516402	0.905761	-0.0342813	0.526114	0.963071	-0.0666753	0.17781	0.89975				-0.0309753	0.584692	0.990135
C7__Inflammation_II_o2csf__NPX	P10643	C7	C7	-0.0294673	0.157359	0.808866	-0.00835356	0.708933	0.876322	-0.0298491	0.152689	0.841742	-0.0097056	0.664524	0.844929																			-0.0464951	0.0693394	0.704873	-0.0687961	0.0839514	0.847836	-0.0319516	0.443093	0.927112				0.0116462	0.774113	0.990135
C8B__Inflammation_II_o2csf__NPX		C8B	C8B	-0.0251565	0.391086	0.91012	-0.049995	0.111929	0.352248	-0.0271717	0.35408	0.889447	-0.0512258	0.103738	0.333254																			-0.0428778	0.218999	0.834528	-0.0412403	0.405209	0.934856	-0.063513	0.222272	0.901941				-0.00573034	0.918079	0.996295
C9__Inflammation_II_o2csf__NPX	P02748	C9	C9	-0.0123484	0.692651	0.964884	-0.0282384	0.399484	0.671925	-0.0134833	0.666391	0.958421	-0.0288491	0.390105	0.661966																			-0.0206009	0.588173	0.920353	-0.000478811	0.993219	0.99783	-0.0574729	0.308552	0.910895				0.0013772	0.980787	0.999068
CA11__Oncology_o2csf__NPX	O75493	CA11	CA11	0.0521593	0.109642	0.808866	-0.0714963	0.0407613	0.189629	0.0494866	0.128446	0.841742	-0.0693009	0.047288	0.2075																			0.0665299	0.102409	0.77703	0.00185219	0.973381	0.992078	0.145739	0.0165806	0.790138				0.0182959	0.74079	0.990135
CA12__Oncology_o2csf__NPX	O43570	CA12	CA12	-0.0561945	0.148171	0.808866	-0.00607881	0.88425	0.953782	-0.05652	0.146486	0.841742	-0.00855698	0.837616	0.938481																			-0.122472	0.0095284	0.594608	-0.0734334	0.279502	0.898152	-0.195172	0.00339237	0.701136				0.101302	0.145743	0.949991
CA14__Oncology_o2csf__NPX		CA14	CA14	0.0393624	0.107797	0.808866	-0.00221353	0.932903	0.978944	0.0393454	0.108545	0.830074	-0.000431346	0.986905	0.996571																			0.0171075	0.550507	0.908369	-0.0186817	0.65414	0.973639	0.0458954	0.254321	0.901941				0.0833809	0.0814768	0.864321
CA1__Cardiometabolic_o2csf__NPX	P00915	CA1	CA1	-0.0101183	0.792754	0.979326	-0.0518525	0.209284	0.495103	-0.0121799	0.7519	0.965989	-0.0524042	0.205215	0.489311																			0.0153534	0.742947	0.948583	0.0167298	0.80342	0.989077	0.0143178	0.835641	0.990549				-0.112723	0.104964	0.939666
CA2__Neurology_o2csf__NPX	P00918	CA2	CA2	-0.00710396	0.859278	0.985695	-0.0926057	0.0310253	0.163413	-0.0106776	0.789435	0.973497	-0.0930782	0.0304451	0.160413																			0.00060309	0.990244	0.997415	-0.00282741	0.967566	0.991809	-0.0355354	0.614682	0.944409				-0.0702317	0.314501	0.976941
CA3__Cardiometabolic_o2csf__NPX	P07451	CA3	CA3	0.00397039	0.915334	0.989301	0.0116076	0.772075	0.909074	0.00443493	0.905625	0.993781	0.0118085	0.768621	0.911437																			0.0385089	0.394656	0.896048	0.0761546	0.25377	0.897531	-0.00979908	0.879641	0.992826				-0.152976	0.0253992	0.864321
CA4__Cardiometabolic_o2csf__NPX	P22748	CA4	CA4	-0.00694129	0.794251	0.979435	-0.00455283	0.873345	0.953245	-0.0071331	0.789042	0.973497	-0.00487593	0.864661	0.949284																			-0.0169967	0.605313	0.931464	-0.00492848	0.918945	0.989077	-0.0157145	0.748288	0.964493				0.025373	0.598663	0.990135
CA9__Oncology_o2csf__NPX	Q16790	CA9	CA9	-0.0269016	0.381683	0.908591	-0.00566943	0.863625	0.95079	-0.027173	0.377691	0.904631	-0.00690025	0.834583	0.938481																			-0.06502	0.0885835	0.762196	-0.077737	0.165613	0.872483	-0.0539052	0.34774	0.92116				0.0751768	0.168671	0.957156
CALB1__Oncology_o2csf__NPX	P05937	CALB1	CALB1	-0.00570124	0.836741	0.98428	0.0211002	0.477169	0.735041	-0.00487986	0.860177	0.98493	0.0208792	0.482525	0.740013																			-0.010845	0.750685	0.949067	0.0497798	0.320284	0.910708	-0.0687834	0.188788	0.89975				0.00863648	0.866599	0.993997
CALCA__Neurology_o2csf__NPX		CALCA	CALCA	0.0280489	0.3851	0.908591	0.005615	0.871316	0.952831	0.0283203	0.381313	0.904631	0.00689779	0.842436	0.939135																			0.0345366	0.383513	0.896048	0.0251392	0.643928	0.973639	0.0446401	0.469659	0.927112				0.0159182	0.790899	0.993997
CALCB__Neurology_II_o2csf__NPX	P10092	CALCB	CALCB	0.00500878	0.838964	0.98428	-0.0643487	0.0147221	0.101883	0.00250659	0.918747	0.993781	-0.0642364	0.0150633	0.103728																			0.00540294	0.857886	0.971387	-0.00643651	0.87816	0.989077	0.0097242	0.835344	0.990549				0.01001	0.821258	0.993997
CALY__Cardiometabolic_II_o2csf__NPX	Q9NYX4	CALY	CALY	0.00343323	0.895098	0.987601	0.0371819	0.182789	0.458083	0.00485262	0.852185	0.98493	0.0373938	0.181011	0.456747																			-0.00695237	0.828861	0.965763	-0.061368	0.174979	0.872483	0.0615462	0.217782	0.901941				0.0514523	0.279292	0.976941
CANT1__Cardiometabolic_o2csf__NPX	Q8WVQ1	CANT1	CANT1	0.0241409	0.290059	0.878761	0.00358716	0.883571	0.953782	0.0243254	0.287194	0.883574	0.004689	0.84831	0.940988																			0.0333168	0.247012	0.842997	0.00262175	0.93898	0.989077	0.0840382	0.0859254	0.83817				0.0135086	0.731775	0.990135
CAPG__Oncology_o2csf__NPX	P40121	CAPG	CAPG	-0.00293334	0.906889	0.987601	0.0232226	0.387773	0.6584	-0.00201739	0.935957	0.998356	0.0231307	0.390458	0.661966																			0.0178988	0.549796	0.908369	0.0269714	0.554383	0.96816	0.00236513	0.959313	0.999717				-0.059102	0.245453	0.970008
CAPS__Neurology_II_o2csf__NPX	Q13938	CAPS	CAPS	0.0250494	0.382263	0.908591	-0.0160795	0.601265	0.810128	0.0244604	0.394258	0.917078	-0.0149716	0.626938	0.823631																			0.0286629	0.405295	0.896288	0.0408071	0.390826	0.929397	0.00938086	0.866762	0.991704				-0.0802196	0.134059	0.940044
CASP3__Cardiometabolic_o2csf__NPX	P42574	CASP3	CASP3	0.00576327	0.865938	0.985695	0.0487059	0.183666	0.458083	0.0074973	0.826188	0.98493	0.0490118	0.181582	0.456747																			0.0197387	0.64117	0.945671	0.00337262	0.954194	0.989077	0.0494217	0.450699	0.927112				-0.0409178	0.509217	0.978545
CASP8__Oncology_o2csf__NPX	Q14790	CASP8	CASP8	0.0345558	0.319833	0.878761	-0.0393938	0.290221	0.58007	0.0330549	0.34171	0.883574	-0.0378881	0.30951	0.597905																			0.0257431	0.547129	0.908369	0.0233074	0.714005	0.983985	0.0241305	0.687726	0.958762				0.0465204	0.451484	0.976941
CAT__Inflammation_II_o2csf__NPX	P04040	CAT	CAT	-0.00690879	0.850084	0.98428	-0.0846135	0.0306694	0.163413	-0.0102271	0.779187	0.973433	-0.0850728	0.0300433	0.160084																			0.00116259	0.978899	0.99517	-0.0163351	0.79132	0.989077	0.0253023	0.699887	0.958762				-0.0659507	0.324277	0.976941
CBLIF__Cardiometabolic_o2csf__NPX	P27352	CBLIF	CBLIF	0.00628176	0.857965	0.985695	-0.0718893	0.0559848	0.231083	0.00342875	0.92209	0.993781	-0.0717323	0.0569436	0.234475																			0.00234234	0.956603	0.986824	0.00204474	0.97342	0.992078	-0.00126891	0.984617	0.999717				0.0131633	0.834076	0.993997
CBLN4__Oncology_o2csf__NPX	Q9NTU7	CBLN4	CBLN4	-0.0120465	0.697374	0.966182	-0.0480203	0.14784	0.408027	-0.013935	0.652824	0.958421	-0.048642	0.143276	0.400456																			-0.0331007	0.390184	0.896048	-0.0774491	0.170692	0.872483	0.0240785	0.64939	0.951218				0.0543822	0.29704	0.976941
CCDC80__Cardiometabolic_o2csf__NPX	Q76M96	CCDC80	CCDC80	-0.0304549	0.17117	0.808866	0.0226281	0.343543	0.622847	-0.0296175	0.183691	0.841742	0.0212865	0.373024	0.646173																			-0.0172385	0.549983	0.908369	-0.0227502	0.525354	0.963071	0.0120654	0.804335	0.981526				-0.0456674	0.203851	0.957156
CCER2__Cardiometabolic_II_o2csf__NPX		CCER2	CCER2	0.0308964	0.163442	0.808866	-0.0237476	0.318351	0.604371	0.0300157	0.176186	0.841742	-0.022388	0.346934	0.624119																			0.0133579	0.630559	0.941937	-0.0113993	0.778397	0.989077	0.0349781	0.376016	0.927112				0.0729246	0.0554827	0.864321
CCL11__Inflammation_o2csf__NPX	P51671	CCL11	CCL11	0.0316338	0.337726	0.878761	0.0210171	0.55316	0.780883	0.0325311	0.324887	0.883574	0.0225121	0.525686	0.765068																			0.0400666	0.312099	0.854446	-0.0299147	0.59656	0.973639	0.122646	0.0441026	0.83817				-0.0159718	0.804389	0.993997
CCL14__Cardiometabolic_o2csf__NPX	Q16627	CCL14	CCL14	-0.0324874	0.213167	0.846455	-0.0593391	0.0338731	0.16888	-0.034884	0.180432	0.841742	-0.0609192	0.0294579	0.158208																			-0.0510762	0.105991	0.77703	-0.0997611	0.036192	0.827742	0.000107481	0.998292	0.999717				0.00988004	0.839673	0.993997
CCL15__Cardiometabolic_o2csf__NPX	Q16663	CCL15	CCL15	0.0386045	0.0799305	0.808866	0.00914977	0.699549	0.866859	0.0390205	0.0771777	0.81329	0.0108725	0.646251	0.834665																			0.0661946	0.0117634	0.594608	0.0602487	0.120536	0.847836	0.0863219	0.0525328	0.83817				-0.0536404	0.259756	0.970008
CCL16__Cardiometabolic_o2csf__NPX	O15467	CCL16	CCL16	0.0315371	0.273262	0.871425	-0.00273901	0.929468	0.978085	0.0314865	0.274707	0.883574	-0.00156178	0.959765	0.990381																			0.0691767	0.0515785	0.681177	0.0910388	0.0731388	0.847836	-0.00151677	0.977343	0.999717				-0.0240141	0.66493	0.990135
CCL17__Inflammation_o2csf__NPX	Q92583	CCL17	CCL17	-0.0966517	0.00226527	0.450141	-0.0298777	0.380737	0.65335	-0.0980017	0.00198357	0.424027	-0.0343167	0.311203	0.597905																			-0.105113	0.00463074	0.594608	-0.132451	0.0155594	0.698079	-0.0900495	0.132417	0.897772				-0.116516	0.0589775	0.864321
CCL18__Cardiometabolic_o2csf__NPX	P55774	CCL18	CCL18	-0.0173921	0.603272	0.955805	-0.011641	0.745958	0.895278	-0.0178912	0.593521	0.956785	-0.0124667	0.729019	0.887974																			-0.0224951	0.573064	0.916649	0.0393666	0.519213	0.963071	-0.0801183	0.165601	0.89975				-0.0286445	0.655883	0.990135
CCL19__Neurology_o2csf__NPX	Q99731	CCL19	CCL19	-0.0448728	0.144775	0.808866	-0.0440132	0.182981	0.458083	-0.0467121	0.129098	0.841742	-0.0461599	0.162514	0.424122																			-0.048445	0.192707	0.813936	0.0354137	0.49272	0.95456	-0.132735	0.0168403	0.790138				-0.0536725	0.344012	0.976941
CCL22__Inflammation_o2csf__NPX	O00626	CCL22	CCL22	-0.0383033	0.246778	0.871425	-0.044393	0.211212	0.49796	-0.0401463	0.224962	0.874084	-0.046238	0.193111	0.472469																			-0.0398573	0.317565	0.854446	0.0230081	0.703513	0.983985	-0.0996212	0.0733865	0.83817				-0.0459369	0.453514	0.976941
CCL23__Inflammation_o2csf__NPX	P55773	CCL23	CCL23	-0.0269569	0.269699	0.871425	0.00977015	0.709599	0.876322	-0.0266163	0.276576	0.883574	0.00854696	0.744782	0.896963																			-0.0208168	0.4866	0.898703	-0.0106716	0.81635	0.989077	-0.0220654	0.630168	0.946765				-0.0283729	0.540713	0.990135
CCL24__Inflammation_o2csf__NPX	O00175	CCL24	CCL24	0.00688751	0.840269	0.98428	-0.0108042	0.768416	0.909074	0.00646872	0.850107	0.98493	-0.0105069	0.774984	0.912016																			0.0176432	0.669306	0.945671	-0.0316812	0.588643	0.973639	0.0626159	0.306973	0.910895				-0.0256111	0.687807	0.990135
CCL2__Neurology_o2csf__NPX	P13500	CCL2	CCL2	-0.0362236	0.236292	0.862684	0.0794944	0.0152471	0.104994	-0.0331554	0.276958	0.883574	0.0779926	0.0173573	0.113887																			-0.00698015	0.847443	0.971224	0.0182758	0.703878	0.983985	-0.0556007	0.366899	0.926238				-0.143325	0.0243874	0.864321
CCL3__Inflammation_o2csf__NPX	P10147	CCL3	CCL3	-0.010409	0.68618	0.964863	0.0334768	0.225647	0.513707	-0.00910825	0.723814	0.958421	0.0330642	0.232153	0.512842																			-0.0216912	0.478062	0.897299	-0.00160312	0.972308	0.992078	-0.0283927	0.558843	0.928207				0.0120866	0.817703	0.993997
CCL8__Oncology_o2csf__NPX	P80075	CCL8	CCL8	-0.0466118	0.126538	0.808866	-0.0557575	0.0882725	0.310139	-0.0489079	0.108644	0.830074	-0.057985	0.076204	0.281914																			-0.0132871	0.723284	0.945671	0.0225659	0.688126	0.974728	-0.0532646	0.337418	0.92001				-0.142841	0.00854816	0.864321
CCN2__Inflammation_o2csf__NPX	P29279	CCN2	CCN2	0.00905342	0.691653	0.964884	0.0412908	0.0917846	0.316021	0.0106741	0.639851	0.958421	0.0417685	0.0885737	0.308015																			-0.00598837	0.82644	0.965763	-0.0125054	0.767617	0.989077	0.0305904	0.500835	0.927112				0.0537945	0.267738	0.970008
CCN4__Oncology_o2csf__NPX	O95388	CCN4	CCN4	-0.0411313	0.127677	0.808866	0.0186655	0.519741	0.762885	-0.0404691	0.134467	0.841742	0.0168324	0.561509	0.790473																			-0.0443083	0.185923	0.813242	-0.0502472	0.285457	0.901181	-0.0429607	0.430481	0.927112				-0.0288401	0.557815	0.990135
CCN5__Neurology_o2csf__NPX	O76076	CCN5	CCN5	-0.000358427	0.988157	0.99564	-0.0414701	0.108738	0.346145	-0.00188774	0.937655	0.998356	-0.04155	0.108618	0.344948																			0.0206568	0.492564	0.900504	0.0352446	0.494839	0.956723	0.00572087	0.903343	0.994525				-0.00218455	0.958187	0.99631
CD109__Neurology_o2csf__NPX	Q6YHK3	CD109	CD109	0.0370253	0.193377	0.830274	0.0356833	0.243084	0.529984	0.0385441	0.175994	0.841742	0.0374837	0.220275	0.499913																			0.0794227	0.0240669	0.645553	0.0434222	0.397285	0.929397	0.126919	0.0216065	0.790138				-0.0602583	0.258029	0.970008
CD14__Cardiometabolic_o2csf__NPX	P08571	CD14	CD14	-0.0102903	0.544609	0.940054	0.00265695	0.884108	0.953782	-0.010204	0.548661	0.945129	0.00219475	0.904294	0.966425																			-0.002788	0.893492	0.973501	-0.0236674	0.45883	0.941706	0.027856	0.430609	0.927112				-0.0354471	0.289768	0.976941
CD160__Inflammation_o2csf__NPX	O95971	CD160	CD160	-0.0234778	0.430777	0.934301	-0.0290141	0.364168	0.641642	-0.0246631	0.408347	0.917436	-0.0301313	0.346556	0.624119																			-0.0319755	0.373343	0.890771	-0.0134767	0.808358	0.989077	-0.0563138	0.286094	0.907987				-0.00766193	0.893116	0.996295
CD163__Cardiometabolic_o2csf__NPX	Q86VB7	CD163	CD163	-0.0575353	0.00786697	0.491431	0.0403618	0.0827921	0.298352	-0.0560473	0.0095838	0.517902	0.037823	0.102715	0.333002																			-0.0564762	0.0324517	0.68072	-0.0584873	0.12612	0.859965	-0.0569146	0.188965	0.89975				-0.0530058	0.214452	0.957156
CD164L2__Neurology_II_o2csf__NPX	Q6UWJ8	CD164L2	CD164L2	-0.0432731	0.267888	0.871425	0.0874609	0.0367138	0.178796	-0.040009	0.304795	0.883574	0.0857055	0.0408031	0.192439																			-0.0645099	0.183555	0.813242	0.0262807	0.702677	0.983985	-0.143235	0.0398032	0.83817				0.0268921	0.69644	0.990135
CD164__Neurology_o2csf__NPX		CD164	CD164	0.0175429	0.520493	0.940054	-0.0104223	0.722069	0.887391	0.0171577	0.530362	0.942799	-0.00963216	0.742709	0.896351																			0.00598677	0.863566	0.971387	-0.0258809	0.564335	0.970321	0.0252295	0.643595	0.951218				0.0554048	0.245053	0.970008
CD177__Neurology_o2csf__NPX	Q8N6Q3	CD177	CD177	-0.0517904	0.17847	0.81128	-0.0959847	0.0199525	0.127898	-0.0556656	0.147015	0.841742	-0.0985061	0.0169369	0.112187																			-0.0536148	0.252765	0.842997	-0.0199895	0.75744	0.989077	-0.100911	0.144064	0.89975				-0.0500978	0.462937	0.976941
CD200__Inflammation_o2csf__NPX	P41217	CD200	CD200	0.0687739	0.0081586	0.491431	-0.0413089	0.139415	0.395072	0.0672687	0.00967095	0.517902	-0.0382619	0.169393	0.433933																			0.0546572	0.0860777	0.757811	0.00727564	0.871629	0.989077	0.127718	0.00757987	0.790138				0.110701	0.0175539	0.864321
CD209__Cardiometabolic_o2csf__NPX	Q9NNX6	CD209	CD209	-0.0216495	0.297662	0.878761	0.023326	0.295862	0.582924	-0.020871	0.315686	0.883574	0.0224937	0.313747	0.598659																			-0.0151025	0.543201	0.908369	-0.0127026	0.706355	0.983985	-0.020346	0.638714	0.949823				-0.0549301	0.200368	0.957156
CD22__Inflammation_o2csf__NPX	P20273	CD22	CD22	-0.0601139	0.0964887	0.808866	0.00886992	0.819528	0.929066	-0.05987	0.0984155	0.830074	0.00611852	0.874885	0.955706																			-0.03384	0.444412	0.897299	-0.0222398	0.730974	0.983985	-0.0587874	0.339341	0.92001				-0.0631691	0.332585	0.976941
CD244__Inflammation_o2csf__NPX	Q9BZW8	CD244	CD244	-0.0689336	0.0228979	0.626859	-0.0440749	0.17608	0.449409	-0.0708201	0.0194348	0.674329	-0.0473295	0.145245	0.40407																			-0.0479019	0.197674	0.824026	-0.0625701	0.257451	0.897531	-0.0253573	0.640489	0.950822				-0.12779	0.0192954	0.864321
CD248__Cardiometabolic_II_o2csf__NPX	Q9HCU0	CD248	CD248	-0.0127357	0.484534	0.940054	-0.00516647	0.791634	0.914395	-0.0129559	0.477711	0.942799	-0.00573908	0.769444	0.911437																			-0.0391798	0.0781762	0.726887	-0.0468828	0.102898	0.847836	-0.023927	0.526706	0.927112				0.0621542	0.0676045	0.864321
CD274__Neurology_o2csf__NPX	Q9NZQ7	CD274	CD274	0.0239661	0.319133	0.878761	0.0373926	0.147281	0.407291	0.0254826	0.289454	0.883574	0.0385469	0.135522	0.389501																			0.0237712	0.426875	0.897299	0.00587863	0.891969	0.989077	0.0473025	0.311932	0.910895				0.0382486	0.38845	0.976941
CD276__Inflammation_o2csf__NPX		CD276	CD276	0.019422	0.268914	0.871425	-0.0132601	0.482214	0.739536	0.0189282	0.281926	0.883574	-0.0123902	0.511731	0.758119																			0.0210586	0.304806	0.854446	0.0232611	0.438141	0.941706	0.0293533	0.357292	0.924305				0.00602237	0.867514	0.993997
CD27__Oncology_o2csf__NPX	P26842	CD27	CD27	-0.0868633	0.00314427	0.491431	-0.051383	0.10462	0.339223	-0.0890943	0.00243869	0.424027	-0.0555122	0.0779251	0.286756																			-0.0798772	0.0227431	0.645553	-0.132336	0.00806954	0.660375	-0.0444052	0.410712	0.927112				-0.105195	0.0579356	0.864321
CD28__Oncology_o2csf__NPX	P10747	CD28	CD28	0.0546325	0.119775	0.808866	0.00546981	0.884596	0.953782	0.0549221	0.118404	0.841742	0.00781012	0.835758	0.938481																			0.084543	0.0476585	0.681177	0.0378975	0.557247	0.96816	0.148665	0.0115254	0.790138				0.0279291	0.665146	0.990135
CD300A__Inflammation_II_o2csf__NPX	Q9UGN4	CD300A	CD300A	-0.0341234	0.167574	0.808866	0.00636435	0.810573	0.924005	-0.0339413	0.170517	0.841742	0.00491779	0.853076	0.944017																			-0.0761203	0.0086414	0.594608	-0.0552374	0.178277	0.872483	-0.119871	0.0148936	0.790138				0.068239	0.183627	0.957156
CD300C__Neurology_o2csf__NPX	Q08708	CD300C	CD300C	-0.0243539	0.322603	0.878761	0.0344299	0.192623	0.471758	-0.0230245	0.349913	0.889447	0.0333727	0.207085	0.490277																			-0.0434328	0.14314	0.77703	-0.00907394	0.837983	0.989077	-0.0870907	0.0663853	0.83817				0.0378589	0.439678	0.976941
CD300E__Oncology_o2csf__NPX	Q496F6	CD300E	CD300E	-0.0281405	0.35201	0.893513	-0.040865	0.207241	0.491932	-0.0297786	0.324855	0.883574	-0.0421934	0.193267	0.472469																			-0.045231	0.216545	0.834528	-0.0906196	0.0962913	0.847836	-0.0047874	0.932083	0.999717				-0.00601106	0.916267	0.996295
CD300LG__Neurology_o2csf__NPX	Q6UXG3	CD300LG	CD300LG	0.0231384	0.499269	0.940054	-0.050009	0.173429	0.44757	0.0212422	0.535163	0.942799	-0.0490633	0.182286	0.456864																			0.0378077	0.359896	0.876734	0.0946815	0.12148	0.847836	-0.0110747	0.854091	0.991704				0.00156807	0.97962	0.999068
CD302__Oncology_o2csf__NPX		CD302	CD302	-0.0414808	0.109045	0.808866	0.0421968	0.128752	0.378476	-0.0398919	0.123259	0.841742	0.0403898	0.145832	0.404485																			-0.0387363	0.225674	0.834528	-0.0327305	0.458774	0.941706	-0.0177662	0.702537	0.959008				-0.0225854	0.621847	0.990135
CD33__Oncology_o2csf__NPX	P20138	CD33	CD33	-0.00905689	0.805987	0.980681	0.00814856	0.836844	0.9374	-0.00875192	0.812701	0.98493	0.00775214	0.84493	0.940238																			-0.0157693	0.729672	0.945671	-0.0288308	0.654867	0.973639	0.00770121	0.909261	0.995107				0.019158	0.770143	0.990135
CD38__Oncology_o2csf__NPX	P28907	CD38	CD38	0.0154213	0.547532	0.940054	-0.0199794	0.467686	0.724444	0.0146614	0.567937	0.95102	-0.0193153	0.483231	0.74028																			0.0380725	0.232829	0.836861	0.0539788	0.236566	0.884911	0.0112529	0.812763	0.984661				-0.0410417	0.362477	0.976941
CD40__Inflammation_o2csf__NPX		CD40	CD40	-0.00303599	0.890417	0.987601	0.0141901	0.548638	0.77873	-0.00247492	0.910702	0.993781	0.0140764	0.552525	0.785049																			-0.0114564	0.680013	0.945671	0.0188186	0.662542	0.973639	-0.0367855	0.387929	0.927112				0.0403408	0.300116	0.976941
CD46__Cardiometabolic_o2csf__NPX	P15529	CD46	CD46	-0.0158709	0.38082	0.908591	-0.00524844	0.787149	0.911677	-0.0161061	0.37458	0.904631	-0.00597798	0.758677	0.905854																			-0.0309928	0.138643	0.77703	-0.0278492	0.329414	0.918475	-0.0358191	0.293239	0.909883				0.0256362	0.490891	0.976941
CD48__Inflammation_o2csf__NPX	P09326	CD48	CD48	-0.0129805	0.593949	0.954886	-0.0527002	0.0435066	0.198418	-0.0151087	0.534259	0.942799	-0.0533946	0.0411071	0.193161																			-0.0233331	0.413667	0.897299	-0.0521668	0.206607	0.872483	0.00401179	0.930733	0.999717				-0.0115126	0.811856	0.993997
CD55__Cardiometabolic_o2csf__NPX	P08174	CD55	CD55	-0.0137349	0.492194	0.940054	0.0191059	0.373205	0.648996	-0.0130065	0.515888	0.942799	0.0185168	0.388756	0.661966																			-0.00249467	0.919094	0.976335	-0.016989	0.638258	0.973639	0.016196	0.664245	0.958028				-0.0266195	0.476137	0.976941
CD58__Inflammation_o2csf__NPX	P19256	CD58	CD58	0.0217646	0.186132	0.823856	0.0171165	0.333039	0.619328	0.022488	0.172317	0.841742	0.01815	0.304807	0.597766																			0.00504645	0.794368	0.96084	0.00463345	0.867914	0.989077	0.0173496	0.572639	0.928207				0.0681516	0.0449193	0.864321
CD59__Cardiometabolic_o2csf__NPX	P13987	CD59	CD59	0.0365273	0.353911	0.893672	0.0406711	0.335913	0.621159	0.0381307	0.333596	0.883574	0.042333	0.31698	0.601016																			0.0342395	0.483687	0.898276	-0.0526458	0.453028	0.941706	0.1302	0.0438045	0.83817				0.0235563	0.72974	0.990135
CD5L__Inflammation_II_o2csf__NPX	O43866	CD5L	CD5L	-0.0150516	0.631812	0.959276	-0.0315192	0.349595	0.62909	-0.0163207	0.603711	0.958421	-0.0322585	0.33913	0.622819																			-0.0513554	0.173984	0.803029	-0.0438109	0.431837	0.941706	-0.0746573	0.173365	0.89975				0.0643287	0.279597	0.976941
CD5__Oncology_o2csf__NPX	P06127	CD5	CD5	-0.102059	0.00487281	0.491431	0.00661619	0.865349	0.95079	-0.10198	0.00497844	0.517902	0.00199649	0.959	0.990326																			-0.111826	0.010453	0.594608	-0.196731	0.00167479	0.499739	-0.00887443	0.886777	0.994507				-0.108476	0.102034	0.939666
CD6__Inflammation_o2csf__NPX	P30203	CD6	CD6	-0.0684996	0.0769605	0.808866	0.0130231	0.754459	0.900046	-0.0681053	0.0791725	0.82035	0.00989326	0.812051	0.927712																			-0.0896284	0.0595736	0.681177	-0.134617	0.0476419	0.847836	-0.0325159	0.633158	0.948033				-0.0429371	0.53159	0.986923
CD74__Neurology_o2csf__NPX	P04233	CD74	CD74	0.026944	0.304871	0.878761	-0.0571967	0.0420477	0.193031	0.0248404	0.343389	0.883574	-0.0561254	0.0462267	0.205609																			0.0322217	0.315607	0.854446	0.0547476	0.249755	0.897531	0.0156849	0.746528	0.964179				0.00493321	0.918111	0.996295
CD79B__Inflammation_o2csf__NPX	P40259	CD79B	CD79B	-0.0491456	0.0968409	0.808866	-0.0521218	0.101164	0.334664	-0.0513409	0.0826625	0.830074	-0.0545078	0.0862957	0.30607																			-0.048471	0.18127	0.811617	-0.0440994	0.409359	0.936407	-0.0551482	0.342939	0.92001				-0.0549472	0.318132	0.976941
CD80__Cardiometabolic_II_o2csf__NPX	P33681	CD80	CD80	0.00167374	0.96423	0.99564	-0.0406371	0.309676	0.598277	4.61376e-05	0.999015	0.999364	-0.040635	0.310538	0.597905																			-0.0213925	0.639719	0.945671	-0.00834687	0.899503	0.989077	-0.0411946	0.534732	0.927112				0.048688	0.458112	0.976941
CD83__Inflammation_o2csf__NPX	Q01151	CD83	CD83	-0.0101648	0.660337	0.960692	0.0561054	0.0235158	0.141604	-0.0079718	0.729745	0.958421	0.0557443	0.0246498	0.141685																			-0.0293669	0.293776	0.854446	-0.0425253	0.316037	0.910708	-0.00468978	0.910923	0.99536				0.0513198	0.25444	0.970008
CD84__Inflammation_o2csf__NPX	Q9UIB8	CD84	CD84	0.0188034	0.548649	0.940054	0.0485497	0.148679	0.40872	0.0207503	0.50804	0.942799	0.0494896	0.141521	0.398492																			-0.0259151	0.505402	0.905572	-0.0552181	0.351612	0.92918	0.0316946	0.559463	0.928207				0.149688	0.00830467	0.864321
CD86__Oncology_II_o2csf__NPX	P42081	CD86	CD86	0.0452476	0.145538	0.808866	0.0155188	0.642032	0.831358	0.0459399	0.140068	0.841742	0.0175997	0.59805	0.806875																			0.0218193	0.574198	0.916649	0.0143377	0.800272	0.989077	0.0290638	0.616531	0.944409				0.122901	0.025166	0.864321
CD8A__Neurology_o2csf__NPX	P01732	CD8A	CD8A	-0.0486009	0.127454	0.808866	-0.0866609	0.0111867	0.0806255	-0.0521652	0.100615	0.830074	-0.089065	0.00910892	0.0670397																			-0.0383979	0.312882	0.854446	-0.0667238	0.182406	0.872483	-0.0365857	0.515192	0.927112				-0.112875	0.0551724	0.864321
CD93__Cardiometabolic_o2csf__NPX	Q9NPY3	CD93	CD93	-0.0150857	0.382529	0.908591	-0.0427668	0.020816	0.13009	-0.0167981	0.329582	0.883574	-0.0435276	0.0187704	0.122008																			-0.0188267	0.339671	0.865095	-0.0202643	0.486444	0.952715	-0.0265843	0.403906	0.927112				-0.0251432	0.494523	0.976941
CD99L2__Neurology_o2csf__NPX	Q8TCZ2	CD99L2	CD99L2	-0.00380161	0.900699	0.987601	-0.0141806	0.664521	0.847596	-0.00435716	0.88645	0.992795	-0.0143746	0.660744	0.843206																			-0.0215488	0.559255	0.910918	-0.0344023	0.476095	0.95087	0.00497227	0.932998	0.999717				0.0241581	0.661831	0.990135
CD99__Neurology_o2csf__NPX		CD99	CD99	-0.0412666	0.0124544	0.581557	0.0267409	0.131742	0.381519	-0.0403295	0.0145857	0.614811	0.0250017	0.157398	0.418625																			-0.0685034	0.00285735	0.594608	-0.0993718	0.00251486	0.499739	-0.0270475	0.459694	0.927112				-0.0287499	0.315117	0.976941
CDA__Cardiometabolic_II_o2csf__NPX	P32320	CDA	CDA	-0.0519043	0.133369	0.808866	-0.0997389	0.00703991	0.0562788	-0.0564654	0.101106	0.830074	-0.102625	0.0055532	0.0473896																			-0.0807377	0.0484127	0.681177	-0.10613	0.0643002	0.847836	-0.0621007	0.329737	0.915498				-0.0205185	0.755025	0.990135
CDCP1__Neurology_o2csf__NPX	Q9H5V8	CDCP1	CDCP1	0.0390711	0.187287	0.823856	-0.00382264	0.904365	0.965335	0.0389902	0.188947	0.844198	-0.00205654	0.948477	0.989354																			0.0292971	0.422814	0.897299	0.0259631	0.610132	0.973639	0.0282105	0.624062	0.94561				0.0556494	0.30196	0.976941
CDH15__Neurology_o2csf__NPX	P55291	CDH15	CDH15	0.0101472	0.716966	0.966679	-0.0380235	0.20526	0.488498	0.00866679	0.756943	0.965989	-0.037631	0.210708	0.495929																			-0.0252004	0.463941	0.897299	-0.0507767	0.286244	0.901181	0.0124188	0.813976	0.984661				0.0908546	0.0683638	0.864321
CDH1__Cardiometabolic_o2csf__NPX	P12830	CDH1	CDH1	0.0141368	0.614316	0.959276	-0.0187073	0.535084	0.77177	0.0134343	0.632491	0.958421	-0.0181048	0.548908	0.782225																			0.0158688	0.630319	0.941937	0.0210638	0.667089	0.973639	-0.00805655	0.869265	0.991704				-0.0172637	0.756476	0.990135
CDH22__Oncology_II_o2csf__NPX		CDH22	CDH22	-0.048703	0.101106	0.808866	-0.0372656	0.242357	0.529373	-0.0502429	0.0909348	0.830074	-0.0395173	0.214813	0.498223																			-0.0382547	0.304161	0.854446	-0.103052	0.0667213	0.847836	0.0301438	0.560089	0.928207				-0.0610877	0.226689	0.970008
CDH2__Cardiometabolic_o2csf__NPX	P19022	CDH2	CDH2	0.0111111	0.636332	0.960692	0.03082	0.221445	0.508301	0.0123594	0.599099	0.958421	0.0313862	0.213767	0.498223																			0.00989339	0.733942	0.946434	0.000452113	0.99079	0.99783	0.0320774	0.477359	0.927112				0.0303825	0.471654	0.976941
CDH3__Neurology_o2csf__NPX	P22223	CDH3	CDH3	0.0590626	0.0586817	0.776597	-0.00943577	0.77878	0.909074	0.0587915	0.0602866	0.799299	-0.00668963	0.84197	0.939135																			0.0900399	0.0182962	0.594608	0.0297032	0.54797	0.96816	0.155916	0.0097758	0.790138				-0.0616992	0.279722	0.976941
CDH5__Cardiometabolic_o2csf__NPX	P33151	CDH5	CDH5	0.0163759	0.599558	0.955805	-0.025044	0.454398	0.715396	0.0155307	0.618901	0.958421	-0.0244247	0.466206	0.727009																			0.0131681	0.728312	0.945671	0.100596	0.0724834	0.847836	-0.0499704	0.356091	0.924305				0.00313047	0.956919	0.99631
CDH6__Cardiometabolic_o2csf__NPX	P55285	CDH6	CDH6	-0.00377964	0.879931	0.987601	0.0237749	0.375816	0.650199	-0.00283922	0.909754	0.993781	0.0236448	0.379244	0.652881																			0.00737842	0.817571	0.965763	-0.0262094	0.556351	0.96816	0.064329	0.189979	0.89975				-0.000274798	0.994757	0.999371
CDHR5__Cardiometabolic_o2csf__NPX	Q9HBB8	CDHR5	CDHR5	0.0168421	0.641734	0.960692	-0.0690748	0.0750484	0.280625	0.0141205	0.696239	0.958421	-0.068428	0.0782828	0.287313																			0.0069408	0.872964	0.971546	0.014313	0.816802	0.989077	-0.00985915	0.876274	0.991779				-0.000226495	0.997245	0.999371
CDNF__Oncology_o2csf__NPX	Q49AH0	CDNF	CDNF	0.00852554	0.68831	0.964863	0.00657892	0.77309	0.909074	0.00879049	0.679629	0.958421	0.00696434	0.760542	0.907302																			0.0507969	0.0534907	0.681177	0.0374069	0.333397	0.919545	0.0731748	0.0785146	0.83817				-0.0790915	0.0328205	0.864321
CDON__Inflammation_o2csf__NPX	Q4KMG0	CDON	CDON	0.0154026	0.451669	0.934301	-0.0253504	0.24851	0.537889	0.0144186	0.481387	0.942799	-0.0246877	0.261709	0.552409																			0.00335227	0.888621	0.973195	-0.0324783	0.288793	0.901181	0.0423023	0.275358	0.901941				0.0364545	0.36826	0.976941
CEACAM16__Oncology_II_o2csf__NPX	Q2WEN9	CEACAM16	CEACAM16	-0.0195753	0.519151	0.940054	0.0401242	0.217959	0.506598	-0.018029	0.552892	0.945186	0.0393076	0.228115	0.507318																			-0.0234811	0.526069	0.908369	0.00988745	0.850016	0.989077	-0.0670263	0.235803	0.901941				-0.0179373	0.75308	0.990135
CEACAM1__Oncology_o2csf__NPX		CEACAM1	CEACAM1	0.00268242	0.92755	0.991715	-0.0674348	0.0328923	0.165773	-2.34664e-05	0.999364	0.999364	-0.0674359	0.0331925	0.168507																			0.00770909	0.8271	0.965763	0.0572665	0.269699	0.898152	-0.0498044	0.323719	0.914554				-0.032376	0.556043	0.990135
CEACAM21__Inflammation_o2csf__NPX	Q3KPI0	CEACAM21	CEACAM21	-0.0224977	0.564897	0.943769	-0.0172672	0.680581	0.854412	-0.0232183	0.553114	0.945186	-0.0183189	0.662747	0.844213																			-0.0393651	0.416707	0.897299	-0.0237172	0.728257	0.983985	-0.0551666	0.431428	0.927112				0.035967	0.596145	0.990135
CEACAM6__Cardiometabolic_II_o2csf__NPX		CEACAM6	CEACAM6	-0.0108206	0.743257	0.971498	-0.0638519	0.0715624	0.270498	-0.0130112	0.693352	0.958421	-0.0643627	0.0697045	0.267842																			-0.0127904	0.744608	0.948583	-0.0170391	0.771786	0.989077	-0.0104799	0.856143	0.991704				-0.0168956	0.786808	0.993339
CELA2A__Cardiometabolic_II_o2csf__NPX	P08217	CELA2A	CELA2A	-0.00821332	0.823854	0.983915	0.0462576	0.242423	0.529373	-0.00648589	0.860543	0.98493	0.0459771	0.24604	0.531431																			-0.013462	0.763528	0.949806	-0.0213058	0.731446	0.983985	-0.0233634	0.731507	0.964129				-0.0228572	0.739325	0.990135
CELA3A__Cardiometabolic_o2csf__NPX		CELA3A	CELA3A	5.74722e-05	0.998766	0.999485	0.00812482	0.838645	0.937746	0.000339122	0.992732	0.999364	0.00813835	0.838619	0.938481																			-0.0125369	0.782777	0.957948	0.00382336	0.953115	0.989077	-0.0300206	0.654137	0.953778				-0.000310636	0.996281	0.999371
CELSR2__Inflammation_II_o2csf__NPX		CELSR2	CELSR2	0.00480628	0.850742	0.98428	-0.00902521	0.741849	0.892658	0.0044828	0.860886	0.98493	-0.00883637	0.747443	0.898611																			0.000824166	0.979431	0.99517	-0.0244398	0.582392	0.972618	0.0418982	0.397706	0.927112				0.0227115	0.642329	0.990135
CETN3__Oncology_II_o2csf__NPX	O15182	CETN3	CETN3	-0.0481026	0.210856	0.846455	-0.0116258	0.77821	0.909074	-0.0486466	0.206473	0.856261	-0.0138293	0.737706	0.895418																			-0.0809011	0.0887677	0.762196	-0.0556222	0.416807	0.936407	-0.115805	0.0916052	0.83817				0.0235339	0.727415	0.990135
CFB__Inflammation_II_o2csf__NPX	P00751	CFB	CFB	-0.0549744	0.0526944	0.776597	-0.0704321	0.0205817	0.13009	-0.0578271	0.0409885	0.729596	-0.0730309	0.0161893	0.108145																			-0.0765804	0.0233154	0.645553	-0.0833262	0.0869298	0.847836	-0.0934365	0.0668966	0.83817				-0.0160864	0.75756	0.990135
CFC1__Oncology_o2csf__NPX	P0CG37	CFC1	CFC1	0.0178969	0.419276	0.929267	-0.0321584	0.17601	0.449409	0.0166615	0.452215	0.934419	-0.0314037	0.186903	0.464254																			0.042477	0.114057	0.77703	0.080107	0.0435462	0.838198	-0.0138453	0.728706	0.964129				-0.0466496	0.257873	0.970008
CFD__Inflammation_II_o2csf__NPX	P00746	CFD	CFD	-0.0479784	0.019555	0.626859	0.00102172	0.963123	0.991639	-0.0480238	0.0196461	0.674329	-0.00115356	0.958257	0.990326																			-0.0506075	0.0422531	0.681177	-0.0312114	0.417319	0.936407	-0.0833692	0.0461826	0.83817				-0.0435632	0.294433	0.976941
CFHR2__Inflammation_II_o2csf__NPX	P36980	CFHR2	CFHR2	-0.0104191	0.762792	0.971498	-0.0623186	0.0921453	0.316479	-0.0128937	0.708612	0.958421	-0.0629026	0.0896488	0.310976																			-0.0345601	0.400481	0.896048	-0.0029818	0.95978	0.989639	-0.0777563	0.202172	0.900178				0.0094521	0.882331	0.995852
CFHR4__Inflammation_II_o2csf__NPX	Q92496	CFHR4	CFHR4	-0.0321028	0.368012	0.901241	0.00570065	0.881612	0.953782	-0.0319354	0.371318	0.902977	0.00425411	0.911601	0.968649																			-0.0533261	0.220442	0.834528	0.0260186	0.668649	0.973639	-0.14944	0.020705	0.790138				-0.00435624	0.94593	0.996295
CFHR5__Inflammation_II_o2csf__NPX	Q9BXR6	CFHR5	CFHR5	-0.0121122	0.667193	0.960692	-0.0619036	0.040229	0.189049	-0.0145734	0.604272	0.958421	-0.0625637	0.0384398	0.186306																			-0.0331506	0.322173	0.857328	-0.0152638	0.746469	0.989077	-0.0768634	0.14231	0.89975				0.0112788	0.833885	0.993997
CFH__Inflammation_II_o2csf__NPX	P08603	CFH	CFH	-0.0349012	0.0626541	0.776597	-0.0267087	0.184584	0.459313	-0.0360161	0.0547648	0.799299	-0.0283401	0.158697	0.419495																			-0.0602221	0.00881734	0.594608	-0.0643041	0.0635841	0.847836	-0.0729888	0.0435642	0.83817				0.0238619	0.49166	0.976941
CFI__Inflammation_II_o2csf__NPX	P05156	CFI	CFI	-0.0341635	0.169502	0.808866	-0.0723686	0.00656726	0.0535179	-0.0370765	0.134271	0.841742	-0.074048	0.00541927	0.0465321																			-0.0639415	0.0287908	0.663682	-0.0606355	0.155668	0.872483	-0.0867697	0.0548013	0.83817				0.0154279	0.747196	0.990135
CFP__Inflammation_II_o2csf__NPX	P27918	CFP	CFP	0.00293407	0.92186	0.991372	-0.0391727	0.222013	0.508765	0.00139552	0.962807	0.998356	-0.0391095	0.223541	0.499913																			-0.0135952	0.702739	0.945671	-0.000777912	0.988089	0.996687	-0.0376499	0.460272	0.927112				0.014604	0.797178	0.993997
CGB3_CGB5_CGB8__Inflammation_II_o2csf__NPX		CGB3_CGB5_CGB8	CGB3_CGB5_CGB8	0.0744843	0.0326505	0.667291	-0.0250715	0.503329	0.753639	0.0736247	0.0349648	0.714417	-0.0217181	0.561339	0.790473																			0.0797481	0.0574389	0.681177	0.0482188	0.416091	0.936407	0.112829	0.0649455	0.83817				0.0724027	0.255392	0.970008
CGREF1__Cardiometabolic_o2csf__NPX	Q99674	CGREF1	CGREF1	0.00686491	0.802219	0.980681	0.0251104	0.393152	0.66449	0.00787799	0.774022	0.971051	0.0254713	0.387174	0.66162																			0.0217802	0.523115	0.908369	-0.00940926	0.819432	0.989077	0.0590718	0.289441	0.909883				-0.0017094	0.971955	0.998515
CHAD__Inflammation_II_o2csf__NPX	O15335	CHAD	CHAD	-0.0138819	0.671933	0.960692	-0.0282512	0.421788	0.695975	-0.0149512	0.648656	0.958421	-0.0288884	0.412067	0.683195																			-0.0293508	0.467734	0.897299	-0.0751429	0.177258	0.872483	0.0330505	0.576159	0.928343				0.0238628	0.68059	0.990135
CHCHD10__Neurology_II_o2csf__NPX	Q8WYQ3	CHCHD10	CHCHD10	-0.0264835	0.270876	0.871425	0.0330549	0.200218	0.48184	-0.0252281	0.29445	0.883574	0.0319122	0.21657	0.498223																			-0.0237241	0.408214	0.896415	-0.0670997	0.116369	0.847836	0.0243431	0.569379	0.928207				-0.0333007	0.419863	0.976941
CHCHD6__Oncology_II_o2csf__NPX		CHCHD6	CHCHD6	-0.0422574	0.133177	0.808866	0.0312711	0.300833	0.59188	-0.0410786	0.144715	0.841742	0.0293711	0.331145	0.614164																			-0.0380167	0.288041	0.854446	-0.132143	0.0227363	0.711019	0.0415087	0.360602	0.924305				-0.0238498	0.619556	0.990135
CHGA__Cardiometabolic_II_o2csf__NPX	P10645	CHGA	CHGA	0.00630295	0.858255	0.985695	0.0204247	0.589662	0.802265	0.00709876	0.840808	0.98493	0.0207385	0.58457	0.798541																			-0.0242311	0.565191	0.912482	0.00133581	0.979421	0.993709	-0.0615982	0.362424	0.92464				-0.0539927	0.401754	0.976941
CHGB__Neurology_o2csf__NPX	P05060	CHGB	CHGB	0.00799806	0.837375	0.98428	-0.0491377	0.239793	0.529373	0.00605522	0.876586	0.989601	-0.0488603	0.243253	0.527048																			0.00255846	0.957426	0.986824	0.0294042	0.661846	0.973639	-0.0233953	0.736254	0.964129				0.0110731	0.872581	0.995066
CHL1__Cardiometabolic_o2csf__NPX	O00533	CHL1	CHL1	-0.0192536	0.385283	0.908591	0.0122225	0.607578	0.814202	-0.0188063	0.397126	0.917436	0.0113707	0.633209	0.828592																			-0.0271177	0.306488	0.854446	-0.0448656	0.228713	0.880602	0.00558807	0.887263	0.994507				0.0116491	0.780321	0.991257
CHRDL1__Inflammation_o2csf__NPX	Q9BU40	CHRDL1	CHRDL1	-0.0379501	0.101866	0.808866	-0.0217216	0.383057	0.654586	-0.0388686	0.0941781	0.830074	-0.0234716	0.345663	0.624119																			-0.0426179	0.141703	0.77703	-0.063173	0.0955263	0.847836	-0.00577902	0.900984	0.994525				-0.0497111	0.239392	0.970008
CHRDL2__Cardiometabolic_o2csf__NPX	Q6WN34	CHRDL2	CHRDL2	0.00727503	0.766005	0.971498	-0.0324149	0.21636	0.505274	0.00599672	0.80631	0.983103	-0.0321402	0.221042	0.499913																			0.0332626	0.261553	0.846095	0.0065509	0.879345	0.989077	0.0716116	0.105815	0.8508				-0.0548814	0.222583	0.970008
CILP__Cardiometabolic_II_o2csf__NPX	O75339	CILP	CILP	0.00338158	0.903943	0.987601	-0.0678597	0.0237255	0.142206	0.000713284	0.979643	0.998457	-0.0678274	0.0240294	0.140441																			-0.0130905	0.695463	0.945671	-0.0694734	0.119736	0.847836	0.0369666	0.492886	0.927112				0.0175881	0.739868	0.990135
CKAP4__Inflammation_o2csf__NPX	Q07065	CKAP4	CKAP4	-0.0195208	0.345423	0.881253	-0.00582316	0.793161	0.914395	-0.0197852	0.339717	0.883574	-0.00671934	0.762447	0.908017																			-0.0253739	0.311121	0.854446	-0.034666	0.319845	0.910708	-0.00878609	0.829026	0.990019				-0.00671964	0.864285	0.993997
CKB__Cardiometabolic_II_o2csf__NPX	P12277	CKB	CKB	-0.0193878	0.535621	0.940054	0.0411626	0.219969	0.508301	-0.0178522	0.568592	0.95102	0.0403815	0.229477	0.509096																			-0.0354109	0.368266	0.88626	-0.0274453	0.580864	0.972618	0.00353472	0.954929	0.999717				-0.0356784	0.541456	0.990135
CKMT1A_CKMT1B__Inflammation_o2csf__NPX		CKMT1A_CKMT1B	CKMT1A_CKMT1B	-0.032458	0.345818	0.881253	0.0972678	0.00830959	0.0628187	-0.0286826	0.40301	0.917436	0.0959686	0.00928922	0.0680069																			-0.0326694	0.442215	0.897299	0.0256385	0.673547	0.974728	-0.0923373	0.130009	0.897772				-0.0214953	0.730326	0.990135
CLEC11A__Neurology_o2csf__NPX	Q9Y240	CLEC11A	CLEC11A	-0.0493857	0.0808053	0.808866	-0.0406215	0.180979	0.45523	-0.0510747	0.0710066	0.799299	-0.042935	0.157035	0.418625																			-0.0467839	0.177316	0.806032	-0.062513	0.173765	0.872483	-0.0338416	0.55042	0.928207				-0.0695706	0.176035	0.957156
CLEC14A__Neurology_o2csf__NPX		CLEC14A	CLEC14A	-0.0165931	0.402663	0.920474	-0.0128758	0.545214	0.776242	-0.0171202	0.388528	0.910783	-0.0136381	0.52213	0.763476																			-0.0140213	0.526371	0.908369	-0.0534195	0.106341	0.847836	0.0342902	0.308161	0.910895				-0.0190664	0.651233	0.990135
CLEC1A__Cardiometabolic_o2csf__NPX	Q8NC01	CLEC1A	CLEC1A	0.0526321	0.0578024	0.776597	-0.0147622	0.620058	0.819695	0.0521783	0.0603483	0.799299	-0.0126033	0.671695	0.848565																			0.0521072	0.134051	0.77703	0.0502095	0.342253	0.92918	0.0588135	0.242968	0.901941				0.00607009	0.911822	0.996295
CLEC3B__Inflammation_II_o2csf__NPX	P05452	CLEC3B	CLEC3B	-0.0379151	0.0877757	0.808866	-0.0336814	0.157696	0.42581	-0.0393102	0.0767177	0.81329	-0.035462	0.136581	0.390915																			-0.0543059	0.0463082	0.681177	-0.0555327	0.139385	0.872483	-0.0674771	0.129864	0.897772				-0.0158702	0.657765	0.990135
CLEC4A__Inflammation_o2csf__NPX	Q9UMR7	CLEC4A	CLEC4A	-0.0202975	0.575638	0.950965	0.0484271	0.213043	0.501426	-0.0184252	0.611528	0.958421	0.0475925	0.221711	0.499913																			-0.0345232	0.443235	0.897299	-0.0725313	0.274583	0.898152	0.0104869	0.8679	0.991704				0.0194484	0.762898	0.990135
CLEC4M__Cardiometabolic_II_o2csf__NPX	Q9H2X3	CLEC4M	CLEC4M	-0.038279	0.0616563	0.776597	0.0134075	0.54243	0.774739	-0.0378287	0.0651522	0.799299	0.0117356	0.593496	0.804657																			-0.0554935	0.0288485	0.663682	-0.0584255	0.0964549	0.847836	-0.0686068	0.12013	0.897772				-0.000780897	0.984048	0.999068
CLEC5A__Cardiometabolic_o2csf__NPX		CLEC5A	CLEC5A	0.0188325	0.475514	0.939546	0.0449377	0.112284	0.352568	0.0206371	0.434099	0.924691	0.0458725	0.105442	0.33717																			0.0190397	0.554445	0.910546	0.0320404	0.523453	0.963071	0.0005926	0.991559	0.999717				0.0262534	0.641592	0.990135
CLEC7A__Inflammation_o2csf__NPX	Q9BXN2	CLEC7A	CLEC7A	-0.00636949	0.810355	0.980681	0.0307882	0.279557	0.570181	-0.00517433	0.845554	0.98493	0.0305551	0.284007	0.575472																			-0.0211657	0.517019	0.905761	-0.0748376	0.11626	0.847836	0.0383107	0.470428	0.927112				0.043882	0.392	0.976941
CLGN__Neurology_II_o2csf__NPX	O14967	CLGN	CLGN	-0.01767	0.553876	0.940054	-0.00909444	0.776543	0.909074	-0.0180465	0.54609	0.945129	-0.00988624	0.75799	0.905854																			-0.0129155	0.730159	0.945671	-0.0321732	0.548056	0.96816	0.013863	0.807373	0.983412				-0.00571926	0.912199	0.996295
CLMP__Oncology_o2csf__NPX	Q9H6B4	CLMP	CLMP	-0.0369089	0.0871339	0.808866	0.0179093	0.439358	0.707011	-0.0362652	0.0932015	0.830074	0.0162576	0.482441	0.740013																			-0.0387203	0.13795	0.77703	-0.0234647	0.518669	0.963071	-0.0527551	0.198122	0.89975				-0.0204775	0.599097	0.990135
CLPS__Neurology_o2csf__NPX	P04118	CLPS	CLPS	-0.0152255	0.55348	0.940054	-0.0606	0.0277691	0.154666	-0.0177144	0.489611	0.942799	-0.0614275	0.0259193	0.145378																			-0.012381	0.689406	0.945671	-0.00195948	0.96539	0.990308	-0.0336786	0.49316	0.927112				-0.0271846	0.575644	0.990135
CLSTN2__Inflammation_o2csf__NPX	Q9H4D0	CLSTN2	CLSTN2	0.00539997	0.812298	0.980681	0.0234603	0.335971	0.621159	0.00632921	0.780962	0.973433	0.0237453	0.330923	0.614164																			-0.00449561	0.872504	0.971546	-0.0529351	0.166169	0.872483	0.069409	0.112422	0.878533				0.0374063	0.368011	0.976941
CLSTN3__Neurology_II_o2csf__NPX	Q9BQT9	CLSTN3	CLSTN3	-0.00927753	0.74293	0.971498	-0.0204605	0.50003	0.752072	-0.0101678	0.719654	0.958421	-0.0209574	0.490435	0.742323																			-0.0213667	0.543666	0.908369	-0.0502026	0.287635	0.901181	0.0217457	0.678184	0.958762				0.00300249	0.953949	0.996295
CLUL1__Cardiometabolic_o2csf__NPX	Q15846	CLUL1	CLUL1	-0.0205989	0.492016	0.940054	-0.033706	0.294617	0.582348	-0.021964	0.46413	0.938053	-0.0347009	0.281216	0.572847																			-0.00475631	0.896935	0.973501	0.0270605	0.570892	0.971984	-0.0452384	0.443503	0.927112				-0.0759027	0.164947	0.957156
CLU__Inflammation_II_o2csf__NPX	P10909	CLU	CLU	0.00326755	0.877489	0.987601	-0.0182873	0.421087	0.695888	0.00255641	0.904117	0.993781	-0.0181722	0.42479	0.695974																			-0.00481945	0.848944	0.971224	-0.0209453	0.541234	0.967709	0.00635085	0.881807	0.992826				0.0179092	0.654945	0.990135
CNDP1__Cardiometabolic_o2csf__NPX	Q96KN2	CNDP1	CNDP1	0.0209781	0.448411	0.934301	0.00760478	0.797912	0.91727	0.0213153	0.441897	0.929835	0.00857028	0.773191	0.911448																			-0.00514011	0.880174	0.972862	-0.0487306	0.26029	0.898152	0.0196023	0.715738	0.960713				0.0713592	0.153364	0.957156
CNPY2__Cardiometabolic_o2csf__NPX		CNPY2	CNPY2	-0.0313924	0.387564	0.91012	0.0164308	0.67316	0.851617	-0.0308466	0.396539	0.917436	0.0151545	0.697515	0.871737																			-0.0543048	0.22529	0.834528	-0.095306	0.150553	0.872483	0.0102739	0.874875	0.991779				0.00891088	0.89107	0.996295
CNPY4__Oncology_o2csf__NPX	Q8N129	CNPY4	CNPY4	-0.00276106	0.900998	0.987601	-0.010621	0.655602	0.839726	-0.00318456	0.886083	0.992795	-0.0107653	0.651779	0.836429																			0.0234595	0.394998	0.896048	0.0740347	0.0537198	0.847836	-0.0278334	0.528176	0.927112				-0.0624934	0.119073	0.940044
CNP__Cardiometabolic_II_o2csf__NPX	P09543	CNP	CNP	0.0721414	0.0551265	0.776597	0.000869444	0.982851	0.994212	0.0722781	0.0550384	0.799299	0.00383758	0.92431	0.976245																			0.0675515	0.139429	0.77703	0.0586448	0.348373	0.92918	0.0664827	0.33722	0.92001				0.0715267	0.291324	0.976941
CNTN1__Cardiometabolic_o2csf__NPX	Q12860	CNTN1	CNTN1	0.00875663	0.694356	0.964884	0.0173151	0.468567	0.725002	0.00945263	0.671821	0.958421	0.0177414	0.458388	0.724566																			0.00551749	0.843192	0.970927	-0.00827225	0.829011	0.989077	0.0358389	0.43019	0.927112				0.020044	0.606921	0.990135
CNTN2__Oncology_o2csf__NPX	Q02246	CNTN2	CNTN2	0.054605	0.135606	0.808866	-0.036067	0.358482	0.635457	0.0532483	0.14604	0.841742	-0.0335915	0.392419	0.663251																			0.0519707	0.253518	0.842997	0.0840688	0.201868	0.872483	0.039968	0.531161	0.927112				0.0387112	0.542895	0.990135
CNTN3__Neurology_o2csf__NPX	Q9P232	CNTN3	CNTN3	0.0182605	0.457571	0.934301	0.00395303	0.880968	0.953782	0.0184556	0.45356	0.934671	0.00481509	0.855457	0.944396																			0.0206373	0.494182	0.900504	-0.0107183	0.809462	0.989077	0.0679508	0.109436	0.869563				0.0278332	0.528251	0.986923
CNTN4__Neurology_o2csf__NPX	Q8IWV2	CNTN4	CNTN4	-0.00504593	0.832405	0.98428	-0.000983509	0.969357	0.991962	-0.00509543	0.831078	0.98493	-0.00122152	0.962012	0.991633																			-0.0152978	0.605265	0.931464	-0.0547578	0.172441	0.872483	0.0470568	0.303051	0.910895				0.028462	0.500587	0.978545
CNTN5__Neurology_o2csf__NPX	O94779	CNTN5	CNTN5	-0.00437797	0.856817	0.985695	-0.000606564	0.981414	0.994212	-0.00440969	0.856032	0.98493	-0.000806304	0.975336	0.996571																			-0.0152651	0.613111	0.935128	-0.041352	0.326769	0.918253	0.0225453	0.617221	0.944409				0.0368336	0.385792	0.976941
CNTNAP2__Inflammation_o2csf__NPX	Q9UHC6	CNTNAP2	CNTNAP2	0.0413453	0.123258	0.808866	0.0643501	0.0252291	0.146224	0.0439551	0.100477	0.830074	0.0663411	0.0210047	0.129728																			0.0311545	0.34779	0.867757	0.00236813	0.958575	0.989152	0.0820093	0.101207	0.83817				0.0835681	0.0818655	0.864321
CNTNAP4__Neurology_II_o2csf__NPX		CNTNAP4	CNTNAP4	-0.00996699	0.766099	0.971498	-0.0340271	0.343887	0.622847	-0.0112818	0.736557	0.959317	-0.0345221	0.337666	0.62211																			-0.017861	0.674381	0.945671	-0.00327088	0.957079	0.989077	-0.0354869	0.551661	0.928207				0.0172747	0.7533	0.990135
COCH__Cardiometabolic_II_o2csf__NPX	O43405	COCH	COCH	-0.000449844	0.98907	0.99564	0.0791153	0.0244852	0.143657	0.00259697	0.93681	0.998356	0.0792303	0.024514	0.14149																			-0.0585254	0.155201	0.799184	-0.0682291	0.213355	0.875449	-0.0267584	0.680413	0.958762				0.0967705	0.129687	0.940044
COL15A1__Cardiometabolic_II_o2csf__NPX	P39059	COL15A1	COL15A1	-0.0130439	0.60166	0.955805	-0.0268901	0.315805	0.604243	-0.014088	0.573199	0.95102	-0.027506	0.305525	0.597766																			-0.0262197	0.385939	0.896048	-0.0230403	0.579726	0.972618	-0.034618	0.477502	0.927112				0.0143865	0.763719	0.990135
COL18A1__Cardiometabolic_o2csf__NPX	P39060	COL18A1	COL18A1	0.00222285	0.909712	0.987601	0.00357261	0.865106	0.95079	0.00236614	0.904077	0.993781	0.00367871	0.861369	0.947701																			0.0125015	0.606206	0.931464	-0.0107526	0.749883	0.989077	0.0506829	0.213249	0.901941				-0.0470023	0.212704	0.957156
COL1A1__Cardiometabolic_o2csf__NPX	P02452	COL1A1	COL1A1	0.00097116	0.967722	0.99564	-0.0130951	0.611068	0.815735	0.000456819	0.984836	0.998457	-0.0130744	0.612234	0.813264																			0.00371085	0.897768	0.973501	0.0281761	0.474942	0.95087	-0.0295912	0.519081	0.927112				-0.0199279	0.665266	0.990135
COL28A1__Neurology_II_o2csf__NPX	Q2UY09	COL28A1	COL28A1	0.0197289	0.54857	0.940054	-0.054487	0.122128	0.367704	0.0176277	0.591875	0.956785	-0.0536934	0.128205	0.37623																			0.0133495	0.736045	0.947999	0.0271344	0.613665	0.973639	-0.0236718	0.697223	0.958762				0.0200268	0.734237	0.990135
COL2A1__Cardiometabolic_II_o2csf__NPX	P02458	COL2A1	COL2A1	0.0433799	0.0934446	0.808866	0.0021492	0.938335	0.979898	0.0435396	0.0927872	0.830074	0.00410194	0.882547	0.958332																			0.0585617	0.0704367	0.704873	0.00158111	0.971745	0.992078	0.103151	0.0478513	0.83817				0.00436224	0.924591	0.996295
COL3A1__Cardiometabolic_II_o2csf__NPX	P02461	COL3A1	COL3A1	-0.0496053	0.0558658	0.776597	-0.00581669	0.834683	0.936326	-0.049914	0.054745	0.799299	-0.00802599	0.773085	0.911448																			-0.0662223	0.0416403	0.681177	-0.0545453	0.203922	0.872483	-0.0730365	0.173965	0.89975				-0.003611	0.937107	0.996295
COL4A1__Cardiometabolic_o2csf__NPX		COL4A1	COL4A1	0.0101763	0.692703	0.964884	0.0451352	0.10202	0.334664	0.0119732	0.641794	0.958421	0.0456775	0.0984865	0.327739																			0.00598024	0.849036	0.971224	-0.0341433	0.427826	0.941706	0.068589	0.183718	0.89975				0.0397402	0.420511	0.976941
COL5A1__Inflammation_II_o2csf__NPX	P20908	COL5A1	COL5A1	-0.00298325	0.909681	0.987601	-0.0551845	0.050165	0.217382	-0.00503373	0.847978	0.98493	-0.055399	0.0496375	0.212448																			-0.0190135	0.534932	0.908369	-0.0353342	0.399337	0.930448	-0.00148444	0.976854	0.999717				0.0329749	0.527098	0.986923
COL6A3__Cardiometabolic_o2csf__NPX	P12111	COL6A3	COL6A3	-0.00338781	0.844661	0.98428	-0.00325658	0.860668	0.950712	-0.0035222	0.838848	0.98493	-0.00341612	0.854156	0.944396																			0.00799137	0.692304	0.945671	0.0306982	0.311149	0.910708	-0.0225809	0.486989	0.927112				-0.042132	0.249274	0.970008
COLEC12__Inflammation_o2csf__NPX	Q5KU26	COLEC12	COLEC12	0.0219325	0.543086	0.940054	-0.00899406	0.816362	0.92734	0.0216136	0.549637	0.945129	-0.00800078	0.836568	0.938481																			0.0309604	0.476251	0.897299	-0.00479818	0.931843	0.989077	0.0757096	0.255107	0.901941				0.00607302	0.927201	0.996295
COMP__Cardiometabolic_o2csf__NPX	P49747	COMP	COMP	0.0214178	0.338939	0.878761	0.00288242	0.904569	0.965335	0.0215696	0.336337	0.883574	0.00385944	0.872585	0.954969																			0.0295493	0.257589	0.842997	0.0120899	0.763031	0.989077	0.0781414	0.133624	0.897772				-0.00426168	0.93368	0.996295
COMT__Cardiometabolic_o2csf__NPX	P21964	COMT	COMT	0.0178233	0.641173	0.960692	-0.00716901	0.861177	0.950712	0.0175914	0.646025	0.958421	-0.00644117	0.875319	0.955706																			-0.00100611	0.982881	0.997415	-0.0467277	0.490087	0.952715	0.0665772	0.316393	0.910895				0.0608985	0.37717	0.976941
COQ7__Cardiometabolic_II_o2csf__NPX	Q99807	COQ7	COQ7	-0.0566475	0.153442	0.808866	0.00943823	0.824725	0.932275	-0.0563767	0.156106	0.841742	0.0068846	0.871669	0.954718																			-0.0499805	0.309001	0.854446	-0.0995941	0.143922	0.872483	0.00410515	0.954048	0.999717				-0.0861226	0.21138	0.957156
CPA1__Cardiometabolic_o2csf__NPX	P15085	CPA1	CPA1	0.0106044	0.744496	0.971498	-0.0426924	0.221331	0.508301	0.00913951	0.778864	0.973433	-0.042328	0.225959	0.504509																			-0.010411	0.7875	0.957948	-0.0565549	0.285734	0.901181	0.0202489	0.741726	0.964129				0.0311105	0.616454	0.990135
CPA2__Neurology_o2csf__NPX	P48052	CPA2	CPA2	0.0206939	0.487226	0.940054	-0.0457491	0.151968	0.414486	0.0189799	0.524015	0.942799	-0.0449156	0.160109	0.42021																			0.0166519	0.634908	0.942626	0.0154139	0.740251	0.989077	0.00872231	0.881524	0.992826				0.0184401	0.75261	0.990135
CPA4__Inflammation_II_o2csf__NPX	Q9UI42	CPA4	CPA4	0.00685014	0.808196	0.980681	-0.043555	0.149993	0.411518	0.00524632	0.8525	0.98493	-0.0433314	0.152734	0.414139																			-0.0265634	0.430272	0.897299	-0.0387625	0.439893	0.941706	-0.00926097	0.856105	0.991704				0.100515	0.0645452	0.864321
CPB1__Cardiometabolic_o2csf__NPX	P15086	CPB1	CPB1	-0.00148299	0.954973	0.99564	0.0208073	0.460236	0.720933	-0.000665624	0.979807	0.998457	0.0207772	0.461644	0.725353																			-0.00724651	0.821051	0.965763	0.0100773	0.809102	0.989077	-0.058596	0.301195	0.910895				0.00316937	0.950119	0.996295
CPB2__Inflammation_II_o2csf__NPX	Q96IY4	CPB2	CPB2	-0.0172632	0.543829	0.940054	-0.0655694	0.0313681	0.163413	-0.0198781	0.483661	0.942799	-0.0664698	0.0293327	0.158208																			-0.0512295	0.123948	0.77703	-0.0667844	0.162224	0.872483	-0.0555697	0.269381	0.901941				0.0375773	0.492573	0.976941
CPE__Oncology_o2csf__NPX	P16870	CPE	CPE	0.0122377	0.714617	0.966679	0.0190281	0.596052	0.807312	0.0130038	0.698023	0.958421	0.0196125	0.585402	0.798541																			0.0350704	0.387776	0.896048	-0.00901587	0.85728	0.989077	0.0904516	0.169779	0.89975				-0.0421593	0.486602	0.976941
CPM__Neurology_o2csf__NPX	P14384	CPM	CPM	0.0809803	0.00722045	0.491431	0.0195235	0.547422	0.777798	0.0819079	0.00665628	0.517902	0.0232844	0.471222	0.729922																			0.0705411	0.0665134	0.704873	0.056185	0.274563	0.898152	0.0754754	0.198549	0.89975				0.094149	0.0639578	0.864321
CPPED1__Neurology_o2csf__NPX	Q9BRF8	CPPED1	CPPED1	0.00138839	0.963009	0.99564	0.0453209	0.157957	0.42581	0.00317695	0.915493	0.993781	0.0454648	0.157341	0.418625																			0.00590726	0.872231	0.971546	0.0437086	0.428397	0.941706	-0.0428986	0.424527	0.927112				-0.00943441	0.86718	0.993997
CPQ__Cardiometabolic_II_o2csf__NPX	Q9Y646	CPQ	CPQ	0.027284	0.400705	0.91977	-0.00769582	0.825239	0.932275	0.0270346	0.405785	0.917436	-0.00650098	0.85219	0.943786																			0.0289117	0.473682	0.897299	0.0122986	0.800033	0.989077	0.0530671	0.411835	0.927112				0.0264638	0.633274	0.990135
CPVL__Oncology_o2csf__NPX	Q9H3G5	CPVL	CPVL	-0.0689991	0.078652	0.808866	-0.00161359	0.969454	0.991962	-0.069187	0.0783464	0.819397	-0.00475779	0.910031	0.96862																			-0.0646413	0.181461	0.811617	-0.0937167	0.168545	0.872483	-0.0241064	0.732359	0.964129				-0.0871153	0.208971	0.957156
CPXM1__Oncology_o2csf__NPX	Q96SM3	CPXM1	CPXM1	-0.018889	0.532861	0.940054	-0.0431777	0.18376	0.458083	-0.0206244	0.496017	0.942799	-0.0441119	0.175038	0.443493																			-0.0119955	0.745584	0.948583	0.031003	0.514052	0.963071	-0.0912364	0.121713	0.897772				-0.0451859	0.409091	0.976941
CPXM2__Cardiometabolic_II_o2csf__NPX		CPXM2	CPXM2	0.00995161	0.716346	0.966679	-0.012578	0.668521	0.848773	0.00949473	0.729226	0.958421	-0.0121679	0.679174	0.854187																			-0.0244243	0.465107	0.897299	-0.0503685	0.271655	0.898152	-0.00207578	0.969843	0.999717				0.105154	0.0347477	0.864321
CR1__Inflammation_II_o2csf__NPX	P17927	CR1	CR1	0.00930052	0.746967	0.971498	-0.00131628	0.966058	0.991962	0.00926525	0.748305	0.965139	-0.000896605	0.976913	0.996571																			-0.012272	0.728008	0.945671	-0.0336805	0.520745	0.963071	0.00146914	0.976401	0.999717				0.0542364	0.301755	0.976941
CR2__Cardiometabolic_o2csf__NPX	P20023	CR2	CR2	0.0301218	0.343593	0.881253	-0.0275851	0.419619	0.695698	0.0290959	0.36085	0.894727	-0.0262732	0.442523	0.714345																			0.0364398	0.342781	0.865095	0.0234091	0.669383	0.973639	0.0550802	0.324502	0.914554				-0.00759403	0.896928	0.996295
CREG1__Oncology_o2csf__NPX	O75629	CREG1	CREG1	0.0221495	0.39542	0.915106	-0.0242961	0.384985	0.656267	0.0212316	0.415815	0.917436	-0.0233344	0.404613	0.676795																			0.0356762	0.255373	0.842997	0.0230702	0.54869	0.96816	0.0376258	0.462151	0.927112				-0.0162925	0.737448	0.990135
CRELD1__Inflammation_II_o2csf__NPX	Q96HD1	CRELD1	CRELD1	-0.0168936	0.473054	0.939546	-0.0369506	0.143333	0.402682	-0.0182901	0.437182	0.924691	-0.0377301	0.135527	0.389501																			-0.0371613	0.202918	0.826687	-0.048952	0.262515	0.898152	-0.0210991	0.618354	0.944409				0.0406557	0.32988	0.976941
CRELD2__Inflammation_o2csf__NPX		CRELD2	CRELD2	-0.0316442	0.278729	0.871425	0.00159979	0.959318	0.990414	-0.0316377	0.279642	0.883574	0.000166734	0.995761	0.997698																			-0.0562821	0.124498	0.77703	-0.0264425	0.615654	0.973639	-0.0727222	0.173351	0.89975				0.0369671	0.461608	0.976941
CRHBP__Inflammation_o2csf__NPX	P24387	CRHBP	CRHBP	0.0355756	0.278282	0.871425	-0.064119	0.0685493	0.263879	0.0330805	0.312958	0.883574	-0.0625988	0.0756172	0.281239																			0.0494127	0.197861	0.824026	-0.0136284	0.794129	0.989077	0.117885	0.0481025	0.83817				-0.0599815	0.345655	0.976941
CRHR1__Cardiometabolic_o2csf__NPX		CRHR1	CRHR1	-0.0456896	0.214906	0.846455	-0.0215938	0.584527	0.800272	-0.0465396	0.207082	0.856261	-0.0235242	0.551515	0.784415																			-0.0381816	0.402057	0.896048	-0.124012	0.0517763	0.847836	0.0664839	0.312185	0.910895				-0.0809912	0.209183	0.957156
CRH__Oncology_o2csf__NPX	P06850	CRH	CRH	-0.0185303	0.516681	0.940054	0.00554951	0.856332	0.946972	-0.0183477	0.521503	0.942799	0.00473554	0.877384	0.955972																			-0.000683765	0.984253	0.997415	-0.010953	0.824124	0.989077	0.0202537	0.681775	0.958762				-0.0374564	0.445172	0.976941
CRIM1__Inflammation_o2csf__NPX	Q9NZV1	CRIM1	CRIM1	0.0142734	0.497468	0.940054	0.0294815	0.191331	0.470215	0.0154608	0.462521	0.936487	0.0301818	0.181562	0.456747																			0.0104685	0.683395	0.945671	-0.0130598	0.720658	0.983985	0.0446414	0.259537	0.901941				0.0297441	0.456275	0.976941
CRIP2__Neurology_o2csf__NPX	P52943	CRIP2	CRIP2	0.02458	0.308661	0.878761	0.0232439	0.369672	0.646824	0.0255399	0.29064	0.883574	0.0244008	0.346728	0.624119																			0.0408552	0.160259	0.799184	0.0340042	0.449061	0.941706	0.0613267	0.186276	0.89975				-0.000710773	0.988336	0.999153
CRISP2__Oncology_o2csf__NPX	P16562	CRISP2	CRISP2	0.0126372	0.715408	0.966679	-0.012703	0.732565	0.887866	0.0121681	0.72595	0.958421	-0.0121632	0.743906	0.896684																			0.00854968	0.839792	0.970639	0.0380876	0.509879	0.963071	-0.0204509	0.74576	0.964129				0.0358451	0.564931	0.990135
CRISP3__Inflammation_II_o2csf__NPX	P54108	CRISP3	CRISP3	-0.00753246	0.817405	0.982723	-0.0453268	0.195429	0.476113	-0.00937287	0.773969	0.971051	-0.0457615	0.191926	0.47162																			-0.014396	0.716708	0.945671	-0.0515873	0.388297	0.92918	0.0176892	0.739708	0.964129				-0.000988661	0.98661	0.999153
CRLF1__Inflammation_o2csf__NPX	O75462	CRLF1	CRLF1	0.00894452	0.668309	0.960692	-0.00864817	0.69964	0.866859	0.0086156	0.680302	0.958421	-0.00825223	0.713199	0.879486																			-0.0107433	0.670772	0.945671	-0.015078	0.667419	0.973639	-0.00714282	0.859979	0.991704				0.0497085	0.213507	0.957156
CRTAC1__Cardiometabolic_o2csf__NPX	Q9NQ79	CRTAC1	CRTAC1	-0.0119506	0.618298	0.959276	0.0412211	0.108881	0.346145	-0.0105471	0.659941	0.958421	0.0408035	0.112985	0.349996																			-0.0290601	0.31388	0.854446	-0.0138362	0.717756	0.983985	-0.0267162	0.562669	0.928207				0.0298321	0.516599	0.978545
CRYM__Neurology_II_o2csf__NPX		CRYM	CRYM	0.0407481	0.224591	0.860202	0.0457561	0.203759	0.48783	0.0426241	0.204126	0.854234	0.0476868	0.185524	0.461653																			0.0190561	0.64848	0.945671	0.0259792	0.656628	0.973639	0.0339323	0.57863	0.928343				0.103631	0.0804573	0.864321
CRYZL1__Cardiometabolic_II_o2csf__NPX	O95825	CRYZL1	CRYZL1	0.0309574	0.339248	0.878761	0.0753277	0.0300019	0.162144	0.0339055	0.294194	0.883574	0.0768262	0.0270103	0.149104																			0.0218265	0.578873	0.918144	0.0232251	0.665307	0.973639	0.0237659	0.698669	0.958762				0.0591287	0.334698	0.976941
CSF1R__Inflammation_II_o2csf__NPX	P07333	CSF1R	CSF1R	-0.00520445	0.849992	0.98428	0.053523	0.0693821	0.264412	-0.00314132	0.909027	0.993781	0.0533833	0.0705734	0.270434																			-0.057825	0.097664	0.77703	-0.0902038	0.0655394	0.847836	-0.00127392	0.98008	0.999717				0.1355	0.00351074	0.864321
CSF1__Inflammation_o2csf__NPX	P09603	CSF1	CSF1	0.00744651	0.64676	0.960692	0.00587008	0.736554	0.890136	0.00769458	0.63638	0.958421	0.00622369	0.721739	0.88375																			-0.0181335	0.327063	0.860284	-0.0119734	0.645982	0.973639	-0.0266945	0.383369	0.927112				0.070941	0.0430317	0.864321
CSF2RA__Neurology_o2csf__NPX	P15509	CSF2RA	CSF2RA	-0.0120378	0.72082	0.966679	-0.00404202	0.910965	0.970255	-0.0122186	0.717262	0.958421	-0.00459547	0.898995	0.965005																			-0.0646045	0.11868	0.77703	0.0206679	0.727695	0.983985	-0.177295	0.00352836	0.701136				0.110161	0.0698375	0.864321
CSPG4__Cardiometabolic_II_o2csf__NPX	Q6UVK1	CSPG4	CSPG4	0.0045354	0.823891	0.983915	-0.0282009	0.196973	0.478167	0.00345909	0.865265	0.98493	-0.028048	0.20014	0.483603																			-0.0191821	0.444761	0.897299	-0.0393908	0.252503	0.897531	0.0132692	0.748537	0.964493				0.0680263	0.0677307	0.864321
CSPG5__Neurology_II_o2csf__NPX		CSPG5	CSPG5	0.0170688	0.566354	0.943769	0.0542459	0.0890734	0.311309	0.0192154	0.518291	0.942799	0.0551075	0.0845391	0.302298																			0.0205692	0.587087	0.920353	-0.00268179	0.960469	0.989639	0.0645974	0.238886	0.901941				0.0362696	0.473177	0.976941
CST3__Cardiometabolic_o2csf__NPX	P01034	CST3	CST3	-0.0119544	0.766142	0.971498	-0.0316423	0.462841	0.721514	-0.0132026	0.742854	0.963678	-0.0322304	0.455284	0.72179																			-0.0298668	0.546713	0.908369	-0.0389488	0.56077	0.96816	-0.00370874	0.955419	0.999717				0.0824134	0.210648	0.957156
CST5__Neurology_o2csf__NPX	P28325	CST5	CST5	0.0168002	0.644757	0.960692	-0.055682	0.154011	0.418641	0.0146644	0.687374	0.958421	-0.055027	0.159548	0.419886																			0.0259865	0.557444	0.910918	-0.018876	0.749864	0.989077	0.0754116	0.272595	0.901941				-0.0497625	0.443228	0.976941
CST6__Cardiometabolic_o2csf__NPX	Q15828	CST6	CST6	0.00460045	0.830708	0.98428	-0.0190845	0.408383	0.681128	0.00385655	0.857925	0.98493	-0.0189098	0.413463	0.684674																			0.0216088	0.397506	0.896048	0.0344238	0.349535	0.92918	0.000762527	0.985453	0.999717				-0.0598954	0.163281	0.957156
CST7__Inflammation_o2csf__NPX	O76096	CST7	CST7	-0.0466152	0.0595932	0.776597	0.0016089	0.951785	0.987629	-0.0466365	0.0599151	0.799299	-0.000534348	0.98396	0.996571																			-0.0652483	0.0276196	0.663682	-0.118022	0.00685428	0.660375	-0.0157008	0.742976	0.964129				-0.00621385	0.900979	0.996295
CTBS__Inflammation_II_o2csf__NPX		CTBS	CTBS	-0.0415841	0.141648	0.808866	-0.0155037	0.609693	0.815464	-0.0422559	0.135884	0.841742	-0.0173821	0.567036	0.790473																			-0.0841163	0.0133485	0.594608	-0.157895	0.0019624	0.499739	0.00308085	0.95202	0.999717				0.0365524	0.494581	0.976941
CTHRC1__Cardiometabolic_II_o2csf__NPX	Q96CG8	CTHRC1	CTHRC1	-0.0191297	0.435264	0.934301	-0.0240172	0.361331	0.637832	-0.0200854	0.413123	0.917436	-0.0249049	0.344407	0.624119																			-0.0368406	0.219248	0.834528	-0.0468225	0.270461	0.898152	-0.0234176	0.647111	0.951218				0.0299397	0.517763	0.978545
CTRB1__Neurology_o2csf__NPX	P17538	CTRB1	CTRB1	-0.0243695	0.520579	0.940054	0.0119955	0.768305	0.909074	-0.0239471	0.528494	0.942799	0.0109293	0.788662	0.919103																			-0.0254062	0.581695	0.920338	-0.159169	0.0119628	0.698079	0.0828082	0.224801	0.901941				-0.0716719	0.29071	0.976941
CTRC__Inflammation_o2csf__NPX	Q99895	CTRC	CTRC	-0.0190326	0.616081	0.959276	0.0592133	0.14598	0.405304	-0.016703	0.659923	0.958421	0.0584457	0.151908	0.413512																			-0.0307914	0.506815	0.905761	-0.0273598	0.671257	0.973639	-0.0390086	0.567903	0.928207				-0.0107752	0.874439	0.995066
CTRL__Neurology_II_o2csf__NPX	P40313	CTRL	CTRL	-0.0385421	0.223812	0.860202	-0.0637574	0.0603365	0.24327	-0.0414399	0.190455	0.844198	-0.0658537	0.0525191	0.22168																			-0.0548069	0.157744	0.799184	-0.0409749	0.444015	0.941706	-0.100464	0.0833163	0.83817				0.0115901	0.836747	0.993997
CTSB__Cardiometabolic_o2csf__NPX	P07858	CTSB	CTSB	-0.0175646	0.573268	0.950436	-0.00326422	0.9223	0.975281	-0.0177246	0.570429	0.95102	-0.00406707	0.903412	0.966425																			-0.0171489	0.645959	0.945671	-0.0370503	0.486321	0.952715	0.00836266	0.880667	0.992826				-0.0239025	0.684746	0.990135
CTSC__Inflammation_o2csf__NPX	P53634	CTSC	CTSC	0.0246024	0.453456	0.934301	-0.0516686	0.141896	0.40036	0.0226203	0.49065	0.942799	-0.0506502	0.150437	0.411115																			0.0034485	0.93161	0.982463	-0.00472549	0.93506	0.989077	0.0076295	0.896306	0.994525				0.074863	0.203077	0.957156
CTSD__Cardiometabolic_o2csf__NPX	P07339	CTSD	CTSD	-0.0174378	0.578848	0.952511	-0.0176722	0.599887	0.810128	-0.0182681	0.561577	0.94886	-0.0186096	0.581324	0.798541																			-0.0329119	0.371459	0.890256	-0.0795498	0.0981094	0.847836	0.00327917	0.956057	0.999717				-0.0249552	0.694617	0.990135
CTSE__Inflammation_II_o2csf__NPX	P14091	CTSE	CTSE	-0.00166655	0.956871	0.99564	-0.0541352	0.101233	0.334664	-0.00380298	0.901738	0.993781	-0.0543075	0.100724	0.328891																			-0.00233066	0.950216	0.986824	0.0166127	0.74694	0.989077	-0.0323759	0.587176	0.930624				-0.0316281	0.577584	0.990135
CTSF__Oncology_o2csf__NPX	Q9UBX1	CTSF	CTSF	0.0251547	0.318158	0.878761	-0.062572	0.0204398	0.13009	0.0227336	0.365748	0.898891	-0.0615422	0.0227371	0.13574																			0.0699818	0.021559	0.645553	0.0201547	0.598988	0.973639	0.132002	0.0084723	0.790138				-0.114333	0.017413	0.864321
CTSH__Cardiometabolic_o2csf__NPX	P09668	CTSH	CTSH	0.0545248	0.109356	0.808866	-0.00540672	0.882494	0.953782	0.054409	0.11071	0.830074	-0.00294222	0.935869	0.982486																			0.0506622	0.224905	0.834528	-0.035495	0.525338	0.963071	0.137427	0.0317738	0.83817				0.0474704	0.437659	0.976941
CTSL__Cardiometabolic_o2csf__NPX		CTSL	CTSL	0.0375898	0.146759	0.808866	0.0326329	0.240541	0.529373	0.0389429	0.132964	0.841742	0.0343968	0.216033	0.498223																			0.0390917	0.22762	0.835409	0.0436961	0.317481	0.910708	0.0450105	0.373359	0.927112				0.0497046	0.281527	0.976941
CTSO__Inflammation_o2csf__NPX	P43234	CTSO	CTSO	0.0355266	0.155801	0.808866	-0.0144534	0.590596	0.802265	0.0350227	0.162371	0.841742	-0.0128766	0.63177	0.82781																			0.0295566	0.3352	0.865095	-0.011534	0.762969	0.989077	0.074217	0.140603	0.89975				0.041575	0.363663	0.976941
CTSS__Neurology_o2csf__NPX	P25774	CTSS	CTSS	0.00362194	0.893031	0.987601	0.000542997	0.985011	0.994212	0.0036498	0.892395	0.993781	0.000708318	0.980481	0.996571																			0.00506202	0.876274	0.971546	-0.00799335	0.859229	0.989077	0.01889	0.717645	0.960713				-0.0139273	0.790173	0.993997
CTSV__Oncology_o2csf__NPX	O60911	CTSV	CTSV	0.0519206	0.167791	0.808866	-0.0371086	0.358615	0.635457	0.0505254	0.179985	0.841742	-0.0347726	0.389786	0.661966																			0.0866628	0.0562937	0.681177	0.046488	0.452794	0.941706	0.114845	0.0844141	0.83817				-0.0552377	0.415345	0.976941
CTSZ__Cardiometabolic_o2csf__NPX	Q9UBR2	CTSZ	CTSZ	0.00151464	0.956362	0.99564	-0.0479284	0.106156	0.341811	-0.000395684	0.98859	0.999364	-0.0479465	0.106623	0.340168																			0.0195538	0.546381	0.908369	-0.00967698	0.82486	0.989077	0.0483148	0.350746	0.922284				-0.0311101	0.557985	0.990135
CX3CL1__Neurology_o2csf__NPX	P78423	CX3CL1	CX3CL1	-0.0170879	0.515535	0.940054	-0.0241917	0.390718	0.661178	-0.0180237	0.493237	0.942799	-0.024969	0.376273	0.650037																			-0.0130971	0.681656	0.945671	-0.0253347	0.572434	0.972618	-0.00632343	0.896239	0.994525				-0.0272514	0.576956	0.990135
CXADR__Inflammation_o2csf__NPX	P78310	CXADR	CXADR	0.0211734	0.384643	0.908591	0.00537845	0.836988	0.9374	0.0214231	0.379848	0.904631	0.00634883	0.808311	0.925359																			0.00683517	0.815637	0.965763	-0.039064	0.34394	0.92918	0.0637023	0.137312	0.89975				0.0610213	0.176855	0.957156
CXCL10__Inflammation_o2csf__NPX	P02778	CXCL10	CXCL10	-0.0459257	0.120393	0.808866	-0.0558953	0.0780519	0.285444	-0.0482105	0.10271	0.830074	-0.058079	0.0670157	0.261117																			-0.0514076	0.141182	0.77703	-0.0828107	0.0951245	0.847836	-0.0258449	0.647704	0.951218				-0.0716299	0.210906	0.957156
CXCL11__Neurology_o2csf__NPX	O14625	CXCL11	CXCL11	-0.0453917	0.195079	0.830274	-0.0809591	0.0310964	0.163413	-0.048546	0.164897	0.841742	-0.0830821	0.0269694	0.149104																			-0.0338837	0.419651	0.897299	-0.0262965	0.671258	0.973639	-0.0477538	0.43646	0.927112				-0.110653	0.0832927	0.864321
CXCL13__Neurology_o2csf__NPX	O43927	CXCL13	CXCL13	-0.050737	0.0946646	0.808866	-0.0224454	0.491661	0.746254	-0.0517171	0.0888705	0.830074	-0.0248032	0.447044	0.716404																			-0.0363381	0.314857	0.854446	-0.00751948	0.884786	0.989077	-0.0718208	0.212706	0.901941				-0.107148	0.0652768	0.864321
CXCL16__Cardiometabolic_o2csf__NPX	Q9H2A7	CXCL16	CXCL16	0.0140986	0.456095	0.934301	0.0556471	0.00594938	0.0501551	0.0162817	0.387277	0.909969	0.0563724	0.0053822	0.0465009																			0.0148143	0.540792	0.908369	-0.00767945	0.820354	0.989077	0.0466927	0.265605	0.901941				0.0118113	0.728708	0.990135
CXCL17__Inflammation_o2csf__NPX	Q6UXB2	CXCL17	CXCL17	-0.0437005	0.16797	0.808866	-0.0136385	0.68861	0.861382	-0.0443207	0.162671	0.841742	-0.0156592	0.645484	0.83445																			-0.0485309	0.207781	0.832919	-0.0467786	0.460662	0.941706	-0.0557789	0.311697	0.910895				-0.0274636	0.653241	0.990135
CXCL1__Inflammation_o2csf__NPX	P09341	CXCL1	CXCL1	0.000665728	0.980318	0.99564	-0.0419361	0.147199	0.407291	-0.000985772	0.97086	0.998457	-0.0419808	0.147453	0.406958																			0.0186136	0.570838	0.916649	0.0127592	0.77485	0.989077	0.0392208	0.460236	0.927112				-0.0939731	0.0751205	0.864321
CXCL3__Inflammation_o2csf__NPX	P19876	CXCL3	CXCL3	-0.0173565	0.591798	0.954886	-0.0511487	0.140303	0.396668	-0.019409	0.548714	0.945129	-0.0520292	0.13416	0.387977																			-0.00989246	0.804743	0.962772	0.0309366	0.57647	0.972618	-0.0525476	0.395356	0.927112				-0.0465601	0.413159	0.976941
CXCL8__Cardiometabolic_o2csf__NPX	P10145	CXCL8	CXCL8_4	-0.00393831	0.883618	0.987601	-0.0198271	0.491959	0.746254	-0.00472254	0.86084	0.98493	-0.0200398	0.488051	0.741761																			0.0108764	0.745418	0.948583	-0.0328039	0.46018	0.941706	0.0592168	0.285591	0.907987				-0.0736762	0.121339	0.940044
CXCL8__Inflammation_o2csf__NPX	P10145	CXCL8	CXCL8_3	-0.0192778	0.457152	0.934301	-0.0343283	0.216872	0.505308	-0.0206576	0.425787	0.918771	-0.0352583	0.205222	0.489311																			-0.0155183	0.625158	0.94112	-0.0584945	0.175088	0.872483	0.0313827	0.550391	0.928207				-0.0635984	0.180898	0.957156
CXCL8__Neurology_o2csf__NPX	P10145	CXCL8	CXCL8_2	-0.00771453	0.766164	0.971498	-0.0340661	0.220742	0.508301	-0.00907084	0.726703	0.958421	-0.034477	0.215963	0.498223																			-0.000547548	0.986317	0.997415	-0.0284508	0.51384	0.963071	0.030465	0.565927	0.928207				-0.0620553	0.187834	0.957156
CXCL8__Oncology_o2csf__NPX	P10145	CXCL8	CXCL8_1	-0.009159	0.712135	0.966679	-0.0521487	0.0498988	0.216904	-0.0112305	0.650487	0.958421	-0.0526574	0.0480553	0.20889																			0.00610096	0.840204	0.970639	-0.0160433	0.687651	0.974728	0.0321515	0.530697	0.927112				-0.0433322	0.33514	0.976941
CXCL9__Inflammation_o2csf__NPX	Q07325	CXCL9	CXCL9	-0.0699815	0.00703971	0.491431	0.0046697	0.867289	0.951418	-0.0699224	0.00718465	0.517902	0.0015025	0.956945	0.990326																			-0.0838961	0.0063063	0.594608	-0.120773	0.0134027	0.698079	-0.078203	0.179704	0.89975				-0.0591565	0.310585	0.976941
CYB5R2__Oncology_II_o2csf__NPX	Q6BCY4	CYB5R2	CYB5R2	-0.00857907	0.824763	0.983915	-0.0013571	0.97397	0.99325	-0.00864949	0.823648	0.98493	-0.00175665	0.966368	0.993509																			0.0100963	0.831827	0.965836	0.0450756	0.491083	0.952715	-0.0288942	0.679429	0.958762				-0.0587177	0.391629	0.976941
CYTL1__Cardiometabolic_II_o2csf__NPX	Q9NRR1	CYTL1	CYTL1	-0.00198769	0.93737	0.99564	0.0158662	0.558557	0.786389	-0.00139672	0.956027	0.998356	0.0158062	0.560677	0.790473																			-0.0112773	0.715278	0.945671	-0.0173867	0.669081	0.973639	-0.00191455	0.97045	0.999717				0.0107419	0.829273	0.993997
DAG1__Inflammation_o2csf__NPX	Q14118	DAG1	DAG1	0.0278272	0.159018	0.808866	0.0017539	0.934096	0.978944	0.0279451	0.157956	0.841742	0.00301207	0.887079	0.961002																			0.00128294	0.956616	0.986824	-0.0389583	0.199986	0.872483	0.0481942	0.22201	0.901941				0.0850183	0.0296348	0.864321
DBH__Inflammation_II_o2csf__NPX		DBH	DBH	0.0390771	0.280924	0.871425	-0.0853745	0.0279064	0.154666	0.0357823	0.322462	0.883574	-0.0837537	0.0311571	0.161381																			0.0511951	0.246251	0.842997	0.0145574	0.816183	0.989077	0.0732832	0.241587	0.901941				-0.00472435	0.941875	0.996295
DBNL__Inflammation_o2csf__NPX	Q9UJU6	DBNL	DBNL	-0.00679197	0.781954	0.977741	0.0626301	0.0172103	0.114313	-0.0043035	0.860402	0.98493	0.0624323	0.0177552	0.115951																			-0.0275312	0.354496	0.871209	-0.0193874	0.667713	0.973639	-0.0323573	0.488184	0.927112				0.0534247	0.2799	0.976941
DCBLD2__Oncology_o2csf__NPX		DCBLD2	DCBLD2	0.00951346	0.602298	0.955805	-0.0220928	0.25923	0.547863	0.00865977	0.635493	0.958421	-0.0217005	0.268499	0.561889																			0.0144418	0.500391	0.902118	-0.00800856	0.791802	0.989077	0.0457203	0.179714	0.89975				0.00826609	0.818293	0.993997
DCC__Neurology_II_o2csf__NPX	P43146	DCC	DCC	-0.00560267	0.841231	0.98428	-0.0491115	0.101483	0.334664	-0.00748559	0.788867	0.973497	-0.0494399	0.0997568	0.328861																			-0.0195395	0.586213	0.920353	-0.0440153	0.3924	0.929397	0.00641845	0.902053	0.994525				0.050656	0.25471	0.970008
DCN__Cardiometabolic_o2csf__NPX	P07585	DCN	DCN	0.0343443	0.391267	0.91012	0.0555763	0.195553	0.476113	0.0364972	0.362374	0.895314	0.0571569	0.183578	0.458392																			0.0371445	0.45475	0.897299	0.0261627	0.711042	0.983985	0.0665068	0.348901	0.92116				0.0240062	0.728557	0.990135
DCTD__Inflammation_II_o2csf__NPX	P32321	DCTD	DCTD	-0.000237459	0.994203	0.998124	0.0135403	0.699613	0.866859	0.000283777	0.993083	0.999364	0.0135529	0.699821	0.873834																			0.0171535	0.662853	0.945671	-0.0125059	0.819396	0.989077	0.0210375	0.723006	0.961914				-0.044082	0.468025	0.976941
DCTPP1__Cardiometabolic_o2csf__NPX	Q9H773	DCTPP1	DCTPP1	-0.00344551	0.888145	0.987601	0.00994332	0.70526	0.872791	-0.0030556	0.900892	0.993781	0.00980334	0.709691	0.877494																			0.0233105	0.438519	0.897299	-0.0938112	0.0289011	0.791686	0.115967	0.0167638	0.790138				-0.0821616	0.0466822	0.864321
DDR1__Neurology_o2csf__NPX	Q08345	DDR1	DDR1	0.0690509	0.0133349	0.581557	-0.0193035	0.520282	0.762885	0.068407	0.0143609	0.614811	-0.0161625	0.589201	0.802585																			0.0548648	0.112383	0.77703	0.0312833	0.477517	0.95087	0.0668078	0.225572	0.901941				0.0826789	0.0923536	0.881703
DFFA__Inflammation_o2csf__NPX	O00273	DFFA	DFFA	0.0261099	0.31344	0.878761	0.00363724	0.895994	0.959451	0.026303	0.310696	0.883574	0.00484604	0.861856	0.947701																			0.0320956	0.317149	0.854446	0.0108437	0.811215	0.989077	0.0609387	0.224996	0.901941				0.024812	0.601164	0.990135
DIPK1C__Neurology_II_o2csf__NPX	Q0P6D2	DIPK1C	DIPK1C	-0.0291728	0.336166	0.878761	-0.0444445	0.172048	0.444831	-0.0309171	0.308119	0.883574	-0.045801	0.159683	0.419886																			-0.0538765	0.159568	0.799184	-0.0693881	0.229452	0.880602	-0.0329405	0.537258	0.927112				0.0399958	0.428807	0.976941
DIPK2B__Inflammation_II_o2csf__NPX		DIPK2B	DIPK2B	-0.00163169	0.938146	0.99564	-0.0354962	0.115304	0.35881	-0.0030335	0.885255	0.992795	-0.0356336	0.114512	0.350851																			-0.0272464	0.282704	0.854446	-0.0852322	0.0145121	0.698079	0.0387483	0.343741	0.92001				0.0622636	0.109089	0.939666
DKK3__Cardiometabolic_o2csf__NPX	Q9UBP4	DKK3	DKK3	0.0240522	0.487206	0.940054	-0.0288275	0.437533	0.705225	0.0229645	0.507629	0.942799	-0.0277936	0.45474	0.72179																			0.00184075	0.966591	0.989651	-0.0535242	0.427149	0.941706	0.0609467	0.286561	0.907987				0.0343273	0.55209	0.990135
DKK4__Neurology_o2csf__NPX	Q9UBT3	DKK4	DKK4	0.0162626	0.52838	0.940054	0.00458005	0.868588	0.952092	0.0164721	0.523773	0.942799	0.00532617	0.847631	0.940988																			0.0381139	0.23501	0.838201	0.0031978	0.947981	0.989077	0.0425083	0.364872	0.92464				-0.0136426	0.769079	0.990135
DKKL1__Oncology_o2csf__NPX	Q9UK85	DKKL1	DKKL1	0.0623524	0.0793528	0.808866	-0.0318629	0.40427	0.677173	0.0612216	0.0853161	0.830074	-0.0291213	0.445565	0.716404																			0.0720763	0.0903189	0.766059	0.0607819	0.343913	0.92918	0.0980904	0.0887512	0.83817				0.0452129	0.49066	0.976941
DLK1__Cardiometabolic_o2csf__NPX	P80370	DLK1	DLK1	0.0258238	0.23015	0.860202	-0.0309084	0.180838	0.45523	0.0247884	0.249427	0.882672	-0.0299199	0.195359	0.47591																			0.0369464	0.148985	0.791072	0.0606102	0.0916062	0.847836	0.0211874	0.621731	0.945167				7.0984e-05	0.998653	0.999371
DLL1__Oncology_o2csf__NPX	O00548	DLL1	DLL1	0.00354491	0.845614	0.98428	-0.0153148	0.432955	0.703698	0.00294769	0.871528	0.989601	-0.0151813	0.437741	0.712853																			0.0222098	0.312036	0.854446	-0.000362089	0.990104	0.99783	0.0502362	0.161645	0.89975				-0.0433279	0.210465	0.957156
DMD__Cardiometabolic_II_o2csf__NPX		DMD	DMD	-0.0549298	0.0364736	0.667291	0.0525109	0.0625008	0.247869	-0.0529584	0.0435399	0.729686	0.0501121	0.0749706	0.281089																			-0.0615282	0.0590756	0.681177	-0.0884725	0.086094	0.847836	-0.0361254	0.475207	0.927112				-0.0270575	0.587629	0.990135
DMP1__Cardiometabolic_II_o2csf__NPX		DMP1	DMP1	-0.0109641	0.756347	0.971498	0.0368517	0.330962	0.618434	-0.00960745	0.785885	0.973433	0.0364398	0.337137	0.62196																			0.00517776	0.907436	0.975553	-0.0032486	0.958568	0.989152	0.0155873	0.819579	0.984661				-0.0261043	0.673238	0.990135
DNER__Inflammation_o2csf__NPX	Q8NFT8	DNER	DNER	0.060795	0.102561	0.808866	0.0356366	0.373589	0.648996	0.0622929	0.0946965	0.830074	0.0384404	0.336919	0.62196																			0.0287675	0.516197	0.905761	0.004691	0.933111	0.989077	0.0528367	0.448174	0.927112				0.10015	0.146153	0.949991
DNMBP__Neurology_o2csf__NPX		DNMBP	DNMBP	-0.0238106	0.33041	0.878761	0.0462778	0.0775535	0.285389	-0.0221118	0.365675	0.898891	0.0453243	0.0841441	0.301661																			-0.0102769	0.73415	0.946434	-0.0464755	0.30254	0.906948	0.0242529	0.602405	0.941976				-0.0463314	0.308785	0.976941
DNPEP__Neurology_II_o2csf__NPX	Q9ULA0	DNPEP	DNPEP	-0.0356388	0.209943	0.846455	0.00103412	0.972979	0.99325	-0.0356702	0.210393	0.857688	-0.000730383	0.980925	0.996571																			-0.013017	0.710805	0.945671	-0.0922223	0.0541153	0.847836	0.0722972	0.225585	0.901941				-0.100156	0.0597525	0.864321
DNPH1__Inflammation_o2csf__NPX	O43598	DNPH1	DNPH1	-0.0151806	0.511381	0.940054	0.0550773	0.0262241	0.150114	-0.0130092	0.572759	0.95102	0.0544794	0.0281184	0.153987																			0.00389801	0.889433	0.973195	0.00606747	0.865785	0.989077	-0.00500793	0.915089	0.99539				-0.0730828	0.103567	0.939666
DOC2B__Neurology_II_o2csf__NPX	Q14184	DOC2B	DOC2B	-0.126394	0.000211563	0.147142	-0.0247605	0.501201	0.752072	-0.12755	0.000188257	0.130933	-0.0303568	0.405148	0.676795																			-0.150547	0.000506583	0.352328	-0.0874926	0.164318	0.872483	-0.213281	0.000695332	0.322402				-0.0316205	0.564164	0.990135
DPP10__Inflammation_o2csf__NPX	Q8N608	DPP10	DPP10	0.0475475	0.0889959	0.808866	0.080556	0.00714661	0.0567091	0.0508071	0.067986	0.799299	0.0828574	0.00562294	0.0474669																			0.0427943	0.207178	0.832901	0.0222707	0.651784	0.973639	0.0835266	0.0839303	0.83817				0.0803243	0.122418	0.940044
DPP4__Cardiometabolic_o2csf__NPX	P27487	DPP4	DPP4	0.0060678	0.834692	0.98428	-0.0675019	0.0301908	0.162144	0.0034184	0.906218	0.993781	-0.0673471	0.0308503	0.161326																			-0.00257004	0.939866	0.985938	-0.0112303	0.819461	0.989077	-0.0080607	0.865284	0.991704				-0.0066384	0.90535	0.996295
DPP6__Oncology_o2csf__NPX	P42658	DPP6	DPP6	0.0443809	0.115963	0.808866	0.0361315	0.233204	0.521807	0.0458841	0.104291	0.830074	0.0382099	0.207249	0.490277																			0.0519277	0.136273	0.77703	0.0728452	0.154573	0.872483	0.047003	0.343376	0.92001				0.0437254	0.385752	0.976941
DPP7__Cardiometabolic_o2csf__NPX	Q9UHL4	DPP7	DPP7	0.0378624	0.316459	0.878761	-0.019051	0.638373	0.82911	0.0371886	0.325876	0.883574	-0.017395	0.668107	0.845638																			0.0490696	0.292201	0.854446	-0.00184514	0.976854	0.993278	0.0974141	0.15023	0.89975				0.00691633	0.917113	0.996295
DPT__Cardiometabolic_o2csf__NPX	Q07507	DPT	DPT	-0.0252509	0.396041	0.915106	0.0166913	0.601293	0.810128	-0.0247073	0.406893	0.917436	0.0157061	0.623256	0.821753																			0.00300396	0.934737	0.98281	0.0246454	0.662149	0.973639	-0.0154585	0.785306	0.974673				-0.0980699	0.0774504	0.864321
DRAXIN__Neurology_o2csf__NPX	Q8NBI3	DRAXIN	DRAXIN	0.0195203	0.431038	0.934301	-0.00108485	0.967466	0.991962	0.0195111	0.431995	0.921634	-0.00024343	0.992706	0.997698																			0.0312943	0.310552	0.854446	0.0086359	0.842589	0.989077	0.0770542	0.105712	0.8508				-0.00583338	0.89531	0.996295
DSC2__Neurology_o2csf__NPX	Q02487	DSC2	DSC2	-0.0480753	0.0161623	0.607615	0.0233184	0.278125	0.568929	-0.0472199	0.0182585	0.674329	0.0211127	0.32476	0.607996																			-0.0611522	0.0109753	0.594608	-0.0716581	0.0358545	0.827742	-0.0510093	0.219865	0.901941				-0.0115371	0.77675	0.990135
DSCAM__Neurology_II_o2csf__NPX	O60469	DSCAM	DSCAM	0.000881798	0.973126	0.99564	0.0174642	0.534026	0.771371	0.00157163	0.952189	0.998356	0.0175353	0.533054	0.770053																			-0.0039096	0.903472	0.974965	0.00350733	0.932434	0.989077	0.00341947	0.944593	0.999717				0.0303658	0.51642	0.978545
DSG2__Neurology_o2csf__NPX	Q14126	DSG2	DSG2	-0.00747811	0.765419	0.971498	-0.0037975	0.88778	0.954294	-0.00764644	0.760701	0.968978	-0.00415466	0.87751	0.955972																			0.0187308	0.542253	0.908369	-0.0167185	0.675077	0.974728	0.000469574	0.992144	0.999717				-0.0804271	0.0837074	0.864321
DSG3__Oncology_o2csf__NPX	P32926	DSG3	DSG3	-0.0141675	0.679229	0.960692	-0.0126614	0.730484	0.887866	-0.0147062	0.668263	0.958421	-0.0133447	0.716987	0.881731																			-0.0478998	0.238945	0.842432	-0.0522063	0.351007	0.92918	-0.0251517	0.672204	0.958028				0.0513949	0.42404	0.976941
DUT__Oncology_II_o2csf__NPX	P33316	DUT	DUT	-0.0230251	0.514579	0.940054	-0.0519122	0.170519	0.442342	-0.0250847	0.477749	0.942799	-0.0530333	0.162017	0.42362																			-0.0429708	0.320453	0.857212	-0.11647	0.052781	0.847836	0.0275073	0.674652	0.958755				-0.00260639	0.966964	0.997874
ECE1__Neurology_o2csf__NPX	P42892	ECE1	ECE1	0.0066252	0.864201	0.985695	0.00792109	0.848706	0.942243	0.0069366	0.858109	0.98493	0.0082229	0.843264	0.939135																			-0.00212256	0.964749	0.988921	0.0512382	0.452247	0.941706	-0.0527187	0.451826	0.927112				0.036454	0.593503	0.990135
ECHDC3__Cardiometabolic_II_o2csf__NPX		ECHDC3	ECHDC3	-0.0439845	0.242467	0.871425	-0.0388586	0.335835	0.621159	-0.0458494	0.223624	0.873767	-0.0412443	0.307416	0.597766																			-0.0625293	0.170404	0.803029	-0.0258432	0.679277	0.974728	-0.114981	0.0917229	0.83817				-0.0306514	0.654313	0.990135
ECM1__Inflammation_II_o2csf__NPX	Q16610	ECM1	ECM1	-0.0166942	0.442389	0.934301	-0.0620665	0.00761926	0.0588799	-0.01917	0.37578	0.904631	-0.0629349	0.00687715	0.0556169																			-0.0540205	0.0259093	0.663682	-0.075605	0.0169936	0.698079	-0.0358005	0.386767	0.927112				0.0588771	0.181294	0.957156
EDA2R__Oncology_o2csf__NPX	Q9HAV5	EDA2R	EDA2R	-0.0236374	0.252289	0.871425	0.00777663	0.725713	0.887614	-0.0233731	0.258397	0.883574	0.00671792	0.761987	0.908017																			-0.018299	0.466565	0.897299	-0.0254113	0.473513	0.95087	-0.0177877	0.718128	0.960713				-0.0462418	0.282533	0.976941
EDAR__Inflammation_o2csf__NPX	Q9UNE0	EDAR	EDAR	0.0138996	0.615345	0.959276	0.0276467	0.351539	0.629218	0.0150139	0.587675	0.956785	0.0283268	0.34053	0.622908																			-0.0168037	0.610288	0.93361	-0.0333391	0.478811	0.95087	-0.00415014	0.93386	0.999717				0.0889864	0.0987894	0.928486
EDIL3__Cardiometabolic_o2csf__NPX	O43854	EDIL3	EDIL3	0.0222233	0.550743	0.940054	-0.0178603	0.654989	0.839714	0.0215591	0.563316	0.94886	-0.0168837	0.673162	0.848929																			0.0355853	0.439497	0.897299	0.0485575	0.444771	0.941706	0.00519945	0.937643	0.999717				-0.0428804	0.507947	0.978545
EDN1__Cardiometabolic_II_o2csf__NPX	P05305	EDN1	EDN1	-0.0252382	0.302261	0.878761	0.0280094	0.285986	0.574865	-0.0241794	0.323392	0.883574	0.0269141	0.30567	0.597766																			-0.0447454	0.140484	0.77703	-0.0949184	0.0410598	0.827742	0.0235979	0.627848	0.946733				0.0394425	0.384936	0.976941
EDNRB__Inflammation_II_o2csf__NPX		EDNRB	EDNRB	-0.039867	0.198057	0.830274	0.0308563	0.353359	0.629218	-0.0387222	0.211722	0.858616	0.0291024	0.381582	0.656095																			-0.0470146	0.224845	0.834528	-0.048925	0.375197	0.92918	-0.0292082	0.606814	0.942315				0.00685155	0.89899	0.996295
EFCAB14__Oncology_II_o2csf__NPX	O75071	EFCAB14	EFCAB14	0.000566068	0.975834	0.99564	-0.00518552	0.795936	0.915754	0.000362719	0.984539	0.998457	-0.00516909	0.796905	0.919913																			-0.000218344	0.992451	0.997908	-0.0318376	0.313244	0.910708	0.0247689	0.504924	0.927112				0.013569	0.693243	0.990135
EFEMP1__Cardiometabolic_o2csf__NPX	Q12805	EFEMP1	EFEMP1	0.00694014	0.674382	0.960692	0.0199752	0.259556	0.547863	0.00773975	0.639613	0.958421	0.0203258	0.252014	0.538482																			0.00900864	0.656777	0.945671	-0.0206813	0.461123	0.941706	0.0439651	0.212513	0.901941				-0.0111594	0.738756	0.990135
EFHD1__Neurology_II_o2csf__NPX	Q9BUP0	EFHD1	EFHD1	-0.00383645	0.86808	0.987326	-0.0314222	0.205047	0.488498	-0.00504735	0.827081	0.98493	-0.0316451	0.202583	0.486689																			0.0111629	0.689254	0.945671	0.00527682	0.912964	0.989077	0.0360407	0.41433	0.927112				-0.0334035	0.461435	0.976941
EFNA4__Neurology_o2csf__NPX	P52798	EFNA4	EFNA4	0.0168886	0.275649	0.871425	-0.0210451	0.205443	0.488498	0.0160893	0.299231	0.883574	-0.0203164	0.221939	0.499913																			0.0289168	0.100714	0.77703	0.0308209	0.17816	0.872483	0.0231473	0.456902	0.927112				-0.0173567	0.602863	0.990135
EFNB2__Neurology_II_o2csf__NPX	P52799	EFNB2	EFNB2	-0.0232238	0.414575	0.925639	-0.0131257	0.667452	0.848773	-0.0237825	0.404157	0.917436	-0.014203	0.642378	0.833489																			-0.0220786	0.54553	0.908369	-0.0156951	0.77648	0.989077	-0.0252447	0.606984	0.942315				-0.00667779	0.883675	0.996103
EGFL7__Oncology_o2csf__NPX		EGFL7	EGFL7	-0.0234084	0.407813	0.92471	-0.0244068	0.421235	0.695888	-0.0243566	0.389587	0.910783	-0.0254517	0.402116	0.675535																			-0.0286895	0.41702	0.897299	-0.0022088	0.964697	0.990308	-0.0397861	0.439163	0.927112				-0.00975264	0.843658	0.993997
EGFLAM__Oncology_II_o2csf__NPX	Q63HQ2	EGFLAM	EGFLAM	0.0103846	0.677922	0.960692	-0.0172406	0.520473	0.762885	0.00972368	0.697767	0.958421	-0.0168002	0.531826	0.770053																			0.0303266	0.328401	0.860284	-0.0275925	0.502021	0.960539	0.0877652	0.075943	0.83817				-0.0535348	0.230193	0.970008
EGFR__Cardiometabolic_o2csf__NPX	P00533	EGFR	EGFR	0.0341053	0.147642	0.808866	0.0234321	0.354304	0.629421	0.0349645	0.138006	0.841742	0.0248264	0.326287	0.610034																			0.0493118	0.0837881	0.749648	0.0514062	0.174011	0.872483	0.0572539	0.214329	0.901941				0.00757576	0.866123	0.993997
EGF__Inflammation_o2csf__NPX	P01133	EGF	EGF	-0.00872322	0.813659	0.980681	0.0128288	0.746678	0.89537	-0.00822458	0.824416	0.98493	0.0124494	0.754324	0.904539																			-0.0289251	0.527751	0.908369	0.113512	0.0854588	0.847836	-0.16454	0.0126677	0.790138				0.0569799	0.38388	0.976941
EIF4EBP1__Cardiometabolic_o2csf__NPX	Q13541	EIF4EBP1	EIF4EBP1	-0.037032	0.125343	0.808866	0.020392	0.431935	0.703698	-0.036287	0.133613	0.841742	0.0187297	0.470346	0.729922																			-0.0281119	0.35151	0.86937	-0.0702882	0.104019	0.847836	0.0161696	0.737184	0.964129				-0.0563858	0.203148	0.957156
ELN__Cardiometabolic_II_o2csf__NPX		ELN	ELN	0.00888766	0.723708	0.966679	-0.0181797	0.500331	0.752072	0.00818707	0.745025	0.964925	-0.0178089	0.509789	0.758119																			-0.00580008	0.851307	0.971387	-0.00537915	0.908557	0.989077	0.00309875	0.953671	0.999717				0.0606599	0.199037	0.957156
ENDOU__Oncology_II_o2csf__NPX	P21128	ENDOU	ENDOU	-0.0602764	0.0359295	0.667291	0.0133611	0.665403	0.847596	-0.059878	0.0374501	0.714417	0.0108216	0.725633	0.885399																			-0.0516135	0.137348	0.77703	-0.0870335	0.0886404	0.847836	0.0238473	0.658468	0.958028				-0.0812196	0.138864	0.940044
ENG__Cardiometabolic_o2csf__NPX	P17813	ENG	ENG	0.00211448	0.903154	0.987601	-0.0278441	0.135171	0.386879	0.00115245	0.947109	0.998356	-0.0277982	0.1364	0.390915																			0.00825608	0.695955	0.945671	-0.0237126	0.435548	0.941706	0.0509719	0.134246	0.897772				-0.0250641	0.451435	0.976941
ENPP2__Cardiometabolic_o2csf__NPX	Q13822	ENPP2	ENPP2	-0.006099	0.860756	0.985695	0.0410344	0.271522	0.562034	-0.00462603	0.894217	0.993781	0.040842	0.274512	0.56992																			-0.0105326	0.804788	0.962772	-0.0377855	0.536664	0.967709	-0.0012697	0.983158	0.999717				-0.0173113	0.782728	0.992608
ENPP5__Inflammation_o2csf__NPX	Q9UJA9	ENPP5	ENPP5	0.04729	0.174322	0.808866	0.0258002	0.48989	0.746254	0.0483763	0.165165	0.841742	0.0279631	0.454309	0.72179																			0.0035251	0.933628	0.98281	-0.0352825	0.568697	0.971984	0.0406501	0.498691	0.927112				0.179325	0.00437613	0.864321
ENPP6__Cardiometabolic_II_o2csf__NPX	Q6UWR7	ENPP6	ENPP6	0.013768	0.674666	0.960692	-0.0263639	0.453814	0.715396	0.012778	0.697203	0.958421	-0.0257991	0.464222	0.725353																			-0.017365	0.671883	0.945671	-0.0308504	0.580893	0.972618	-0.00540669	0.92901	0.999717				0.0902967	0.108438	0.939666
ENPP7__Inflammation_o2csf__NPX	Q6UWV6	ENPP7	ENPP7	0.0160448	0.644354	0.960692	-0.0280178	0.452763	0.715396	0.0149555	0.667393	0.958421	-0.0273305	0.464622	0.725353																			-0.0260483	0.534641	0.908369	-0.0511053	0.386228	0.92918	-0.00659471	0.915939	0.99539				0.095038	0.139211	0.940044
ENTPD2__Oncology_o2csf__NPX	Q9Y5L3	ENTPD2	ENTPD2	0.0226559	0.520698	0.940054	0.00451609	0.904958	0.965335	0.0228744	0.51739	0.942799	0.00555086	0.88348	0.958596																			0.0623404	0.151912	0.797395	0.0329646	0.574683	0.972618	0.0935953	0.148344	0.89975				-0.063407	0.313007	0.976941
ENTPD5__Cardiometabolic_o2csf__NPX	O75356	ENTPD5	ENTPD5	-0.00487293	0.901771	0.987601	-0.00302668	0.942984	0.984014	-0.00498936	0.899591	0.993781	-0.00323311	0.939196	0.983011																			0.017829	0.712758	0.945671	0.0267515	0.697748	0.983985	0.0844754	0.224348	0.901941				-0.0799545	0.251858	0.970008
ENTPD6__Cardiometabolic_o2csf__NPX	O75354	ENTPD6	ENTPD6	0.0374849	0.113379	0.808866	0.00364699	0.885934	0.953782	0.0376853	0.112038	0.830074	0.00528945	0.835123	0.938481																			0.0437212	0.111118	0.77703	0.011497	0.766706	0.989077	0.0995575	0.0170176	0.790138				0.0101519	0.833572	0.993997
EPCAM__Inflammation_o2csf__NPX		EPCAM	EPCAM	0.0658637	0.0342572	0.667291	-0.0324756	0.331669	0.618434	0.0646877	0.0377926	0.714417	-0.0295028	0.37697	0.650037																			0.0816661	0.0279259	0.663682	0.0536101	0.274208	0.898152	0.0682537	0.235838	0.901941				-0.015039	0.796891	0.993997
EPHA10__Neurology_o2csf__NPX	Q5JZY3	EPHA10	EPHA10	0.0259768	0.31379	0.878761	0.00439873	0.873751	0.953245	0.0261965	0.310521	0.883574	0.00558532	0.840243	0.939135																			0.0192877	0.543692	0.908369	0.00438765	0.924511	0.989077	0.0446702	0.32874	0.914554				0.0593329	0.202735	0.957156
EPHA1__Inflammation_o2csf__NPX	P21709	EPHA1	EPHA1	-0.0162684	0.469549	0.938605	-0.0462143	0.0553996	0.22999	-0.0181436	0.419317	0.917436	-0.0470481	0.0514315	0.219452																			-0.0324489	0.214973	0.834528	-0.0558449	0.140355	0.872483	-0.00720474	0.854291	0.991704				0.0165447	0.711355	0.990135
EPHA2__Oncology_o2csf__NPX	P29317	EPHA2	EPHA2	-0.0140941	0.516164	0.940054	-0.0389795	0.0940486	0.321947	-0.0156873	0.46964	0.942799	-0.0397048	0.0885177	0.308015																			-0.0156195	0.547856	0.908369	-0.0289841	0.443526	0.941706	-0.0070629	0.857007	0.991704				-0.0139729	0.738526	0.990135
EPHA4__Inflammation_II_o2csf__NPX	P54764	EPHA4	EPHA4	-0.038034	0.279937	0.871425	-0.0359456	0.34135	0.621488	-0.0394266	0.263101	0.883574	-0.0376259	0.319559	0.601646																			-0.0228718	0.563144	0.912482	-0.0159347	0.742741	0.989077	-0.022297	0.73052	0.964129				0.0394123	0.531121	0.986923
EPHB4__Cardiometabolic_o2csf__NPX	P54760	EPHB4	EPHB4	-0.0174809	0.268496	0.871425	-0.0149131	0.379264	0.65335	-0.0180219	0.254364	0.882672	-0.0156318	0.356955	0.62939																			-0.0154241	0.424222	0.897299	0.00354763	0.891189	0.989077	-0.0367054	0.261341	0.901941				-0.031544	0.29347	0.976941
EPHB6__Neurology_o2csf__NPX	O15197	EPHB6	EPHB6	0.00668635	0.743126	0.971498	0.0230364	0.292502	0.582075	0.00760614	0.709519	0.958421	0.0233809	0.286112	0.577623																			0.0110593	0.65466	0.945671	-0.0198198	0.559366	0.96816	0.0506178	0.18653	0.89975				0.011476	0.765887	0.990135
EPS8L2__Oncology_o2csf__NPX	Q9H6S3	EPS8L2	EPS8L2	-0.0243221	0.262048	0.871425	0.04176	0.0722012	0.272173	-0.0227402	0.293937	0.883574	0.0407455	0.0796182	0.29068																			-0.0292565	0.275333	0.854446	0.00544685	0.893914	0.989077	-0.0737071	0.0736092	0.83817				-0.00164214	0.968584	0.997874
ERBB2__Oncology_o2csf__NPX	P04626	ERBB2	ERBB2	-0.00561319	0.785799	0.977741	0.00616716	0.780807	0.909074	-0.00538016	0.794816	0.978439	0.00592346	0.789596	0.919103																			0.00165917	0.944016	0.986824	0.00721513	0.820885	0.989077	-0.00554861	0.888849	0.994525				-0.0386247	0.382493	0.976941
ERBB3__Inflammation_o2csf__NPX	P21860	ERBB3	ERBB3	0.0498216	0.0233872	0.626859	-0.000154535	0.994786	0.996379	0.0499069	0.023388	0.692476	0.002139	0.92775	0.979135																			0.039553	0.142852	0.77703	-0.013891	0.686456	0.974728	0.092284	0.0411762	0.83817				0.0660512	0.109581	0.939666
ERBB4__Oncology_o2csf__NPX	Q15303	ERBB4	ERBB4	0.0373642	0.121767	0.808866	0.0402886	0.119956	0.364461	0.0390186	0.105996	0.830074	0.042056	0.104444	0.334751																			0.0421419	0.162436	0.799184	0.032043	0.439279	0.941706	0.0634991	0.178317	0.89975				0.0406504	0.350133	0.976941
ERMAP__Inflammation_II_o2csf__NPX	Q96PL5	ERMAP	ERMAP	0.00670226	0.779347	0.977741	-0.0160491	0.531758	0.770718	0.00613352	0.797891	0.980482	-0.0157948	0.538886	0.775973																			0.00257271	0.929459	0.982121	-0.019235	0.649895	0.973639	0.0287921	0.511151	0.927112				0.0250035	0.5731	0.990135
ERP44__Oncology_o2csf__NPX	Q9BS26	ERP44	ERP44	0.00377024	0.876654	0.987601	0.0179173	0.491907	0.746254	0.00449752	0.853304	0.98493	0.0181252	0.487639	0.741761																			0.0030117	0.918594	0.976335	-0.0204765	0.657139	0.973639	0.0422364	0.275867	0.901941				0.0336547	0.452077	0.976941
ESAM__Cardiometabolic_o2csf__NPX	Q96AP7	ESAM	ESAM	0.00969708	0.628997	0.959276	0.0174754	0.417047	0.693085	0.0104031	0.604654	0.958421	0.0179466	0.405298	0.676795																			0.00835981	0.72493	0.945671	0.0287724	0.388632	0.92918	-0.00653283	0.860419	0.991704				0.016732	0.67565	0.990135
ESM1__Inflammation_o2csf__NPX	Q9NQ30	ESM1	ESM1	0.0213014	0.421782	0.929792	-0.00792874	0.780553	0.909074	0.0210269	0.428544	0.918771	-0.0069763	0.806579	0.925359																			0.0267835	0.409143	0.896415	-0.0130335	0.765906	0.989077	0.0953121	0.0812368	0.83817				0.00479928	0.923756	0.996295
F10__Inflammation_II_o2csf__NPX	P00742	F10	F10	-0.0292188	0.321992	0.878761	-0.0283612	0.370204	0.646824	-0.0303963	0.303376	0.883574	-0.0297456	0.34773	0.624119																			-0.0490375	0.167965	0.803029	-0.075324	0.12101	0.847836	-0.0354535	0.513527	0.927112				0.00786535	0.882698	0.995852
F11R__Neurology_o2csf__NPX	Q9Y624	F11R	F11R	-7.31827e-05	0.997312	0.998748	0.00325026	0.889119	0.954294	5.69952e-05	0.99791	0.999364	0.00325289	0.88922	0.961002																			-0.0012552	0.961771	0.988053	-0.0379514	0.281852	0.89921	-0.0141531	0.73897	0.964129				0.000602696	0.989175	0.999232
F11__Inflammation_II_o2csf__NPX	P03951	F11	F11	-0.0339064	0.258521	0.871425	-0.0518721	0.107011	0.343768	-0.0360111	0.229915	0.875274	-0.0535033	0.0966218	0.326216																			-0.0497178	0.168474	0.803029	-0.0236045	0.63294	0.973639	-0.101131	0.0669796	0.83817				-0.021306	0.701592	0.990135
F12__Inflammation_II_o2csf__NPX		F12	F12	-0.00296357	0.92277	0.991372	-0.0860782	0.00850325	0.0639352	-0.00636118	0.834532	0.98493	-0.0863664	0.00839383	0.0627732																			-0.00568174	0.875615	0.971546	0.00412228	0.936357	0.989077	-0.0305662	0.573525	0.928207				-0.00960066	0.86511	0.993997
F13B__Inflammation_II_o2csf__NPX	P05160	F13B	F13B	-0.0148261	0.592182	0.954886	-0.0567818	0.0555547	0.22999	-0.0170903	0.536394	0.942799	-0.057556	0.0526415	0.22168																			-0.0349814	0.287107	0.854446	0.00339485	0.942404	0.989077	-0.0961704	0.0541262	0.83817				0.00372442	0.9426	0.996295
F2R__Inflammation_o2csf__NPX		F2R	F2R	0.0233082	0.474453	0.939546	0.0831158	0.0172253	0.114313	0.0266253	0.412541	0.917436	0.0843218	0.015801	0.107215																			0.0297032	0.472203	0.897299	0.0528488	0.413225	0.936407	0.0301483	0.616292	0.944409				0.034726	0.556044	0.990135
F2__Inflammation_II_o2csf__NPX	P00734	F2	F2	-0.0175873	0.514989	0.940054	-0.0404042	0.163071	0.43206	-0.019211	0.477006	0.942799	-0.0412744	0.154743	0.415535																			-0.034851	0.289567	0.854446	-0.0533787	0.244785	0.893586	-0.0305606	0.538442	0.927112				0.0111252	0.820163	0.993997
F7__Cardiometabolic_o2csf__NPX	P08709	F7	F7	-0.0210007	0.526056	0.940054	0.0101212	0.776151	0.909074	-0.0206418	0.533817	0.942799	0.00919053	0.796531	0.919913																			-0.0297626	0.454883	0.897299	-0.0108865	0.857627	0.989077	-0.0476132	0.385118	0.927112				-0.0367028	0.560571	0.990135
F9__Cardiometabolic_o2csf__NPX	P00740	F9	F9	-0.0150189	0.66859	0.960692	-0.0242907	0.519325	0.762885	-0.0159956	0.648885	0.958421	-0.0250119	0.507647	0.758119																			-0.0172703	0.680328	0.945671	0.0360283	0.567266	0.971758	-0.0623591	0.278948	0.902364				-0.0342474	0.605089	0.990135
FABP1__Inflammation_o2csf__NPX	P07148	FABP1	FABP1	-0.0333308	0.235156	0.860793	-0.0557147	0.064188	0.252933	-0.035586	0.204461	0.854234	-0.0573266	0.0569753	0.234475																			-0.0317946	0.333504	0.865095	-0.0654164	0.197368	0.872483	-0.00559891	0.913054	0.99539				-0.0617603	0.273832	0.976941
FABP2__Cardiometabolic_o2csf__NPX	P12104	FABP2	FABP2	-0.00751884	0.810485	0.980681	-0.0571519	0.0890141	0.311309	-0.0097846	0.754841	0.965989	-0.0575951	0.0870781	0.306184																			0.0217044	0.563812	0.912482	-0.0353786	0.518429	0.963071	0.0357797	0.53681	0.927112				-0.0882635	0.130823	0.940044
FABP4__Cardiometabolic_o2csf__NPX	P15090	FABP4	FABP4	0.0167108	0.616961	0.959276	-0.0972453	0.00657912	0.0535179	0.0130117	0.695724	0.958421	-0.0966708	0.00698907	0.0560274																			0.0264111	0.507531	0.905761	-0.00917025	0.873636	0.989077	0.0579247	0.352255	0.922997				-0.0561081	0.370242	0.976941
FABP5__Neurology_o2csf__NPX	Q01469	FABP5	FABP5	-0.037854	0.0610993	0.776597	0.0170009	0.433663	0.703698	-0.0372515	0.0656694	0.799299	0.0153135	0.480197	0.738887																			-0.0385685	0.128564	0.77703	-0.0709746	0.0350375	0.827742	-0.00853509	0.84599	0.990549				-0.0567221	0.138892	0.940044
FAM171B__Oncology_II_o2csf__NPX	Q6P995	FAM171B	FAM171B	-0.0253075	0.337651	0.878761	0.0247669	0.382122	0.653791	-0.0243588	0.356625	0.889459	0.0236402	0.404629	0.676795																			-0.0329896	0.296921	0.854446	-0.0589005	0.217417	0.879812	0.00851334	0.849316	0.991704				0.00778301	0.876316	0.995066
FAM20A__Cardiometabolic_II_o2csf__NPX	Q96MK3	FAM20A	FAM20A	-0.0217399	0.363313	0.897635	-0.0584679	0.0223004	0.136052	-0.0243644	0.307144	0.883574	-0.0596983	0.0197751	0.125745																			-0.0118213	0.698272	0.945671	-0.0514203	0.225892	0.880602	0.0299667	0.542355	0.927112				-0.0445776	0.247277	0.970008
FAM3B__Oncology_o2csf__NPX	P58499	FAM3B	FAM3B	0.0168106	0.650817	0.960692	-0.0269648	0.498766	0.752072	0.0157579	0.671785	0.958421	-0.0262362	0.511105	0.758119																			-0.0365895	0.419946	0.897299	-0.00641892	0.917731	0.989077	-0.0870514	0.188162	0.89975				0.126549	0.0559049	0.864321
FAM3C__Cardiometabolic_o2csf__NPX	Q92520	FAM3C	FAM3C	0.0106011	0.790632	0.977741	0.0453171	0.290041	0.58007	0.0124546	0.755308	0.965989	0.0458963	0.284729	0.575665																			0.0401065	0.415537	0.897299	0.0453986	0.519183	0.963071	0.0382815	0.588232	0.930624				-0.0502102	0.473393	0.976941
FAM3D__Oncology_II_o2csf__NPX	Q96BQ1	FAM3D	FAM3D	-0.0202796	0.480529	0.940054	-0.0354222	0.250675	0.538901	-0.0217118	0.450361	0.934419	-0.0364056	0.238354	0.522925																			-0.0120375	0.728311	0.945671	-0.0245501	0.644124	0.973639	-0.0132046	0.803048	0.981526				-0.0570628	0.301147	0.976941
FAP__Cardiometabolic_o2csf__NPX	Q12884	FAP	FAP	0.00351622	0.910896	0.987601	-0.0185305	0.582913	0.799144	0.00294667	0.925365	0.993781	-0.0184254	0.585558	0.798541																			-0.00326173	0.930579	0.982121	-0.0456585	0.381739	0.92918	0.0696225	0.235302	0.901941				0.0117991	0.846462	0.993997
FASLG__Inflammation_o2csf__NPX	P48023	FASLG	FASLG	-0.0627088	0.0335771	0.667291	-0.0108308	0.732761	0.887866	-0.0632476	0.0323542	0.714417	-0.0136956	0.665293	0.845135																			-0.0678379	0.0546346	0.681177	-0.0833774	0.100976	0.847836	-0.0591209	0.277809	0.901941				-0.0789086	0.167803	0.957156
FAS__Cardiometabolic_o2csf__NPX	P25445	FAS	FAS	0.017315	0.41017	0.92471	0.0398782	0.0768198	0.284192	0.0189175	0.367802	0.90007	0.0407351	0.0709989	0.270574																			0.0463311	0.0728983	0.71916	0.0873344	0.0308036	0.792141	0.0129236	0.750282	0.965441				-0.0563098	0.173926	0.957156
FBLN2__Cardiometabolic_II_o2csf__NPX		FBLN2	FBLN2	-0.00201782	0.947375	0.99564	-0.00162612	0.960471	0.990414	-0.00208375	0.945748	0.998356	-0.00171821	0.958303	0.990326																			-0.0266944	0.483648	0.898276	0.0048755	0.917867	0.989077	0.00255098	0.968514	0.999717				0.00906148	0.87297	0.995066
FCAR__Inflammation_o2csf__NPX	P24071	FCAR	FCAR	0.0436956	0.202432	0.833087	0.0219371	0.55104	0.780883	0.0446251	0.193601	0.844198	0.0239319	0.515566	0.761308																			0.030184	0.48178	0.898276	-0.0154068	0.813601	0.989077	0.0862942	0.191413	0.89975				0.107104	0.0827047	0.864321
FCER2__Neurology_o2csf__NPX	P06734	FCER2	FCER2	-0.0221189	0.491604	0.940054	-0.0415077	0.22892	0.517769	-0.023824	0.459069	0.936487	-0.0426057	0.217446	0.498223																			-0.0526857	0.168241	0.803029	-0.0321076	0.553369	0.96816	-0.062049	0.271524	0.901941				0.049919	0.404348	0.976941
FCGR2A__Cardiometabolic_o2csf__NPX	P12318	FCGR2A	FCGR2A	-0.0522516	0.0825294	0.808866	0.00194956	0.951892	0.987629	-0.0522684	0.0829529	0.830074	-0.000423674	0.989532	0.996571																			-0.0634258	0.0759954	0.726887	-0.0373801	0.503517	0.962076	-0.10666	0.0407769	0.83817				-0.0238159	0.687816	0.990135
FCGR3B__Cardiometabolic_o2csf__NPX	O75015	FCGR3B	FCGR3B	-0.0166314	0.520228	0.940054	0.0755961	0.00636092	0.0523553	-0.0137619	0.59311	0.956785	0.0749885	0.00687286	0.0556169																			-0.0097982	0.761383	0.949806	0.0104519	0.835246	0.989077	-0.0532956	0.247926	0.901941				-0.0147147	0.757548	0.990135
FCN2__Cardiometabolic_o2csf__NPX	Q15485	FCN2	FCN2	-0.0189366	0.584205	0.953329	-0.0790872	0.0331205	0.16632	-0.0220638	0.522885	0.942799	-0.080082	0.0312088	0.161381																			-0.0260672	0.528663	0.908369	-0.0144532	0.808083	0.989077	-0.0417544	0.481346	0.927112				-0.0457668	0.476246	0.976941
FCRL6__Inflammation_o2csf__NPX	Q6DN72	FCRL6	FCRL6	0.0525006	0.162184	0.808866	-0.0609304	0.130281	0.378476	0.0500557	0.182654	0.841742	-0.058526	0.146266	0.404485																			0.0626607	0.172869	0.803029	0.00890834	0.895788	0.989077	0.052521	0.42653	0.927112				0.00952611	0.887168	0.996295
FETUB__Cardiometabolic_o2csf__NPX	Q9UGM5	FETUB	FETUB	0.0120721	0.696613	0.96609	-0.0406867	0.220637	0.508301	0.010459	0.735655	0.959041	-0.0402031	0.226927	0.505858																			0.0143611	0.698916	0.945671	0.0624949	0.238563	0.884911	-0.0408925	0.448712	0.927112				-0.0265374	0.638633	0.990135
FGA__Inflammation_II_o2csf__NPX	P02671	FGA	FGA	0.0166783	0.571707	0.950318	0.015642	0.621106	0.819695	0.0173245	0.557486	0.946842	0.0164268	0.604221	0.808923																			0.0202832	0.56603	0.912482	0.0225703	0.659685	0.973639	0.00652949	0.900773	0.994525				-0.00608775	0.912682	0.996295
FGF12__Inflammation_II_o2csf__NPX	P61328	FGF12	FGF12	-0.0147371	0.585246	0.953329	0.0601859	0.0375026	0.179883	-0.0125041	0.642723	0.958421	0.0596468	0.0395209	0.189331																			-0.0237393	0.48496	0.898703	-0.060863	0.216821	0.879812	0.0314219	0.522011	0.927112				0.0342409	0.46719	0.976941
FGF21__Oncology_o2csf__NPX		FGF21	FGF21	0.051301	0.161887	0.808866	-0.09316	0.0176809	0.114926	0.0476967	0.192227	0.844198	-0.0909873	0.0205385	0.128487																			0.0315584	0.475737	0.897299	0.10787	0.0991885	0.847836	-0.0455197	0.483395	0.927112				0.0845282	0.201843	0.957156
FGF23__Oncology_o2csf__NPX	Q9GZV9	FGF23	FGF23	-0.0465653	0.227442	0.860202	-0.0779772	0.0591467	0.239315	-0.0496787	0.197289	0.850776	-0.0801934	0.0523886	0.22168																			-0.0195709	0.679132	0.945671	0.0434507	0.528926	0.964268	-0.058542	0.385754	0.927112				-0.12776	0.0609478	0.864321
FGF5__Inflammation_o2csf__NPX	P12034	FGF5	FGF5	-0.068727	0.0236169	0.626859	0.00504134	0.877264	0.953782	-0.0686504	0.0240062	0.692476	0.00197253	0.951698	0.989396																			-0.0821188	0.0296762	0.663682	-0.0603125	0.246367	0.894324	-0.0940008	0.097996	0.83817				-0.0143012	0.786503	0.993339
FGFBP2__Cardiometabolic_II_o2csf__NPX		FGFBP2	FGFBP2	-0.010437	0.737353	0.971498	-0.0453293	0.174422	0.448468	-0.0121971	0.695164	0.958421	-0.0458684	0.170013	0.434248																			-0.0206446	0.577108	0.918144	-0.039205	0.432076	0.941706	-0.0256586	0.665641	0.958028				-0.0132217	0.821495	0.993997
FGFBP3__Neurology_II_o2csf__NPX	Q8TAT2	FGFBP3	FGFBP3	-0.00203075	0.937324	0.99564	0.000949952	0.972615	0.99325	-0.00199373	0.93858	0.998356	0.00085028	0.975533	0.996571																			0.00279871	0.930369	0.982121	-0.000196095	0.996345	0.998318	-0.0031379	0.950144	0.999717				-0.0347777	0.447895	0.976941
FGFR2__Oncology_o2csf__NPX	P21802	FGFR2	FGFR2	0.0261987	0.317034	0.878761	-0.0234215	0.404551	0.677173	0.0253224	0.334053	0.883574	-0.0222745	0.428376	0.700201																			0.0180745	0.583318	0.920338	-0.0303589	0.48386	0.952715	0.0729505	0.168246	0.89975				0.0350775	0.434028	0.976941
FGFR4__Inflammation_II_o2csf__NPX	P22455	FGFR4	FGFR4	-0.00222519	0.931561	0.995239	-0.0110042	0.692278	0.864407	-0.00265196	0.918601	0.993781	-0.0111214	0.689655	0.86392																			0.00738629	0.809116	0.962772	0.0531433	0.223021	0.879812	-0.0443477	0.368583	0.926594				-0.0217691	0.664811	0.990135
FGL1__Inflammation_II_o2csf__NPX	Q08830	FGL1	FGL1	0.0336066	0.383585	0.908591	-0.000795043	0.984678	0.994212	0.0336353	0.383985	0.905293	0.000728497	0.985976	0.996571																			0.0403861	0.395098	0.896048	0.0549886	0.417378	0.936407	0.0173994	0.797771	0.978571				0.0142597	0.834762	0.993997
FKBP5__Neurology_o2csf__NPX	Q13451	FKBP5	FKBP5	-0.00139583	0.963874	0.99564	0.0763214	0.0207289	0.13009	0.0015272	0.960372	0.998356	0.0763887	0.0208263	0.129327																			-0.00362938	0.924396	0.97931	0.0558588	0.338175	0.92918	-0.0496188	0.374289	0.927112				0.00626799	0.913989	0.996295
FLRT2__Neurology_o2csf__NPX	O43155	FLRT2	FLRT2	0.00834519	0.711484	0.966679	-0.0447047	0.0644719	0.253334	0.00659829	0.769721	0.970828	-0.0444058	0.0667136	0.26067																			0.00491139	0.85521	0.971387	0.00166711	0.964693	0.990308	0.0098771	0.817125	0.984661				0.015649	0.718434	0.990135
FLT3LG__Inflammation_o2csf__NPX	P49771	FLT3LG	FLT3LG	-0.00595872	0.771629	0.972477	0.0197179	0.37061	0.646824	-0.00519228	0.800543	0.981106	0.0194827	0.377124	0.650037																			-0.0146645	0.5418	0.908369	0.0153881	0.649174	0.973639	-0.0481042	0.253428	0.901941				0.0181048	0.683386	0.990135
FLT3__Oncology_o2csf__NPX	P36888	FLT3	FLT3	-0.0215855	0.411625	0.924992	-0.0126137	0.654693	0.839714	-0.0221098	0.401059	0.917436	-0.0135945	0.630162	0.826939																			-0.0204894	0.528412	0.908369	-0.014407	0.766078	0.989077	-0.0248291	0.604056	0.941976				-0.0244436	0.606051	0.990135
FLT4__Oncology_o2csf__NPX	P35916	FLT4	FLT4	0.0435143	0.234845	0.860793	-0.00414566	0.916033	0.971191	0.0434286	0.236562	0.877024	-0.00217439	0.955926	0.990326																			0.087816	0.0550064	0.681177	0.0191061	0.773288	0.989077	0.15135	0.0189844	0.790138				-0.0801559	0.199576	0.957156
FN1__Inflammation_II_o2csf__NPX	P02751	FN1	FN1	-0.0236675	0.23252	0.860202	-0.00837262	0.694021	0.865039	-0.0240397	0.225977	0.875274	-0.00946152	0.656804	0.838948																			-0.0516047	0.031279	0.669371	-0.0470375	0.155013	0.872483	-0.066149	0.115644	0.886547				0.0433986	0.280235	0.976941
FOLR1__Oncology_o2csf__NPX	P15328	FOLR1	FOLR1	-0.0389679	0.309735	0.878761	-0.0396937	0.334932	0.621159	-0.0406018	0.290328	0.883574	-0.0415328	0.313424	0.598659																			0.0153304	0.744345	0.948583	-0.0171183	0.8021	0.989077	0.0491027	0.467278	0.927112				-0.157012	0.0210331	0.864321
FOLR2__Neurology_o2csf__NPX	P14207	FOLR2	FOLR2	-0.0373693	0.139135	0.808866	-0.00461677	0.864923	0.95079	-0.0376159	0.137193	0.841742	-0.00631005	0.816134	0.929531																			-0.0389826	0.213203	0.834528	0.0153335	0.728728	0.983985	-0.110413	0.0350187	0.83817				-0.0467213	0.322893	0.976941
FOLR3__Oncology_o2csf__NPX	P41439	FOLR3	FOLR3	-0.0465315	0.157178	0.808866	0.0423324	0.23049	0.518789	-0.0449463	0.172058	0.841742	0.0402965	0.253759	0.539724																			-0.0458602	0.25999	0.842997	-0.0793477	0.150189	0.872483	0.00817769	0.898116	0.994525				-0.0254309	0.671822	0.990135
FRZB__Neurology_o2csf__NPX	Q92765	FRZB	FRZB	0.0280456	0.351856	0.893513	-0.0442467	0.170711	0.442342	0.0263478	0.381884	0.904631	-0.0430512	0.183018	0.457874																			0.0296955	0.429841	0.897299	-0.0452276	0.351561	0.92918	0.145024	0.0153104	0.790138				-0.00135183	0.979966	0.999068
FSHB__Cardiometabolic_II_o2csf__NPX	P01225	FSHB	FSHB	-0.0392894	0.251172	0.871425	0.0287862	0.433096	0.703698	-0.03824	0.264629	0.883574	0.0270828	0.461095	0.725353																			-0.0446231	0.296302	0.854446	-0.0950035	0.111552	0.847836	0.0133952	0.837384	0.990549				-0.000349656	0.995376	0.999371
FSTL1__Cardiometabolic_II_o2csf__NPX	Q12841	FSTL1	FSTL1	-0.0017656	0.945616	0.99564	-0.00137483	0.96051	0.990414	-0.00182032	0.944024	0.998356	-0.00145369	0.958314	0.990326																			-0.0274007	0.389839	0.896048	-0.0426469	0.318153	0.910708	0.00632006	0.904148	0.994525				0.0563926	0.245739	0.970008
FSTL3__Inflammation_o2csf__NPX	O95633	FSTL3	FSTL3	0.0136092	0.519568	0.940054	-0.0157865	0.48612	0.743886	0.0130144	0.538518	0.944614	-0.0152006	0.503032	0.755918																			-0.000350646	0.988695	0.997415	-0.0382056	0.276655	0.898152	0.0542338	0.201718	0.900178				0.0304054	0.514754	0.978545
FST__Inflammation_o2csf__NPX	P19883	FST	FST	0.0112509	0.67654	0.960692	-0.0280944	0.331282	0.618434	0.0101611	0.706605	0.958421	-0.0276333	0.340038	0.622908																			0.00375543	0.909408	0.975553	-0.0109575	0.799292	0.989077	0.0366622	0.52302	0.927112				0.0282416	0.571154	0.990135
FUCA1__Cardiometabolic_o2csf__NPX	P04066	FUCA1	FUCA1	0.0442369	0.141674	0.808866	0.000795004	0.980401	0.994212	0.0443422	0.141382	0.841742	0.00275273	0.932207	0.981605																			0.0356012	0.328999	0.860284	0.00124391	0.980662	0.994169	0.077885	0.159803	0.89975				0.049179	0.378849	0.976941
FUOM__Inflammation_II_o2csf__NPX		FUOM	FUOM	-0.0300873	0.308285	0.878761	-0.0856865	0.00671032	0.0542678	-0.0335179	0.254335	0.882672	-0.0872047	0.0058364	0.0489062																			-0.041175	0.252766	0.842997	-0.0328318	0.533828	0.966869	-0.0650009	0.224004	0.901941				-0.0272215	0.606533	0.990135
FURIN__Oncology_o2csf__NPX	P09958	FURIN	FURIN	-0.0426988	0.193573	0.830274	-0.00506135	0.885837	0.953782	-0.042972	0.191474	0.844198	-0.00699259	0.842815	0.939135																			-0.0162057	0.686953	0.945671	0.00311374	0.954269	0.989077	-0.0330158	0.580832	0.930624				-0.0870264	0.13029	0.940044
FUT1__Oncology_II_o2csf__NPX		FUT1	FUT1	0.00479979	0.884984	0.987601	-0.0389271	0.273769	0.562865	0.00328872	0.921104	0.993781	-0.0387797	0.276389	0.571794																			0.0056968	0.8895	0.973195	-0.103713	0.0835119	0.847836	0.125186	0.030893	0.83817				0.00188492	0.974268	0.998679
FUT3_FUT5__Neurology_o2csf__NPX		FUT3_FUT5	FUT3_FUT5	-0.011995	0.653286	0.960692	0.0135725	0.635999	0.828005	-0.011512	0.66683	0.958421	0.0130823	0.648712	0.835586																			-0.0264337	0.429699	0.897299	-0.0654871	0.125561	0.859965	-0.0411941	0.437547	0.927112				0.0315414	0.498264	0.976941
FUT8__Neurology_o2csf__NPX	Q9BYC5	FUT8	FUT8	0.0345264	0.190407	0.830274	0.0136818	0.628909	0.822878	0.0351272	0.183457	0.841742	0.0152729	0.589678	0.802585																			0.0501573	0.11695	0.77703	0.130777	0.00216207	0.499739	-0.061512	0.209306	0.901941				-0.00537747	0.912837	0.996295
FYB1__Neurology_o2csf__NPX		FYB1	FYB1	0.0143356	0.713175	0.966679	-0.0984223	0.0184399	0.118999	0.0106165	0.784858	0.973433	-0.097958	0.0191852	0.123549																			0.0169469	0.722214	0.945671	0.0061822	0.926395	0.989077	0.0190576	0.781292	0.974673				-0.039761	0.567215	0.990135
GABARAP__Oncology_II_o2csf__NPX	O95166	GABARAP	GABARAP	-0.0490074	0.103048	0.808866	0.0531818	0.0992013	0.331704	-0.046999	0.117801	0.841742	0.0510529	0.113354	0.349996																			-0.0360911	0.343883	0.865095	-0.0422684	0.44642	0.941706	-0.0284881	0.622521	0.945335				-0.0666551	0.20834	0.957156
GAD1__Oncology_II_o2csf__NPX	Q99259	GAD1	GAD1	-0.0269499	0.337208	0.878761	-0.0619616	0.0394124	0.18584	-0.0294662	0.293187	0.883574	-0.063309	0.035487	0.176294																			-0.0303629	0.366916	0.884542	-0.0540943	0.224582	0.880602	-0.00324849	0.950472	0.999717				-0.02345	0.650559	0.990135
GALNT10__Oncology_o2csf__NPX	Q86SR1	GALNT10	GALNT10	0.00447683	0.799493	0.980681	-0.0107376	0.570162	0.793889	0.00406165	0.818001	0.98493	-0.0105536	0.577414	0.797435																			0.007165	0.73985	0.948583	0.0204929	0.510621	0.963071	-0.00560322	0.870606	0.991704				-0.00436321	0.89593	0.996295
GALNT2__Oncology_o2csf__NPX	Q10471	GALNT2	GALNT2	0.00568473	0.724897	0.966679	0.0352172	0.0417361	0.192235	0.00709208	0.660104	0.958421	0.0355403	0.0402108	0.190898																			0.0253463	0.192841	0.813936	-0.00121466	0.961477	0.989945	0.0692717	0.0364902	0.83817				-0.0245064	0.430564	0.976941
GALNT5__Cardiometabolic_II_o2csf__NPX		GALNT5	GALNT5	-0.0235543	0.477551	0.940054	-0.0757753	0.0328888	0.165773	-0.0268554	0.417193	0.917436	-0.0770985	0.0301838	0.160084																			-0.0142331	0.729814	0.945671	-0.0316779	0.592244	0.973639	-0.00718696	0.903514	0.994525				-0.0450245	0.426064	0.976941
GALNT7__Oncology_o2csf__NPX		GALNT7	GALNT7	-0.0277639	0.194512	0.830274	-0.0174571	0.447331	0.713575	-0.0285015	0.183446	0.841742	-0.0187481	0.414607	0.684939																			-0.00979908	0.708295	0.945671	-0.0600724	0.109287	0.847836	0.0511606	0.193553	0.89975				-0.0721906	0.0638008	0.864321
GAL__Inflammation_o2csf__NPX	P22466	GAL	GAL	-0.0401508	0.0636463	0.776597	-0.0336255	0.14825	0.408348	-0.0415672	0.0548341	0.799299	-0.0355358	0.126111	0.374032																			-0.0444444	0.0872611	0.758626	-0.0348241	0.354457	0.92918	-0.0531769	0.18721	0.89975				-0.0268102	0.516546	0.978545
GAPDH__Inflammation_II_o2csf__NPX	P04406	GAPDH	GAPDH	-0.0508479	0.149896	0.808866	-0.00811479	0.830545	0.933943	-0.0512535	0.147331	0.841742	-0.010413	0.783615	0.915974																			-0.063601	0.138157	0.77703	-0.0989537	0.102158	0.847836	-0.0102371	0.871	0.991704				-0.0402341	0.534115	0.986923
GAS6__Cardiometabolic_o2csf__NPX	Q14393	GAS6	GAS6	-0.0276405	0.0933792	0.808866	0.0389418	0.0275193	0.154352	-0.0261297	0.11197	0.830074	0.0377366	0.0326183	0.166198																			-0.0317897	0.117825	0.77703	-0.0481322	0.0662125	0.847836	-0.00741371	0.832015	0.990019				-0.00283947	0.926304	0.996295
GBP1__Neurology_II_o2csf__NPX	P32455	GBP1	GBP1	-0.0563296	0.0546667	0.776597	-0.0443298	0.159157	0.427388	-0.0583571	0.0465521	0.761812	-0.0472165	0.133248	0.387563																			-0.0309454	0.36516	0.882455	-0.103784	0.0424324	0.831317	0.0410807	0.41997	0.927112				-0.148998	0.0111317	0.864321
GCHFR__Inflammation_II_o2csf__NPX	P30047	GCHFR	GCHFR	-0.0315315	0.214992	0.846455	0.0316477	0.246175	0.535046	-0.0304081	0.232043	0.875274	0.0303517	0.266243	0.559433																			-0.0608116	0.0534318	0.681177	-0.0586865	0.234041	0.884651	-0.0629797	0.176272	0.89975				0.0498013	0.298341	0.976941
GCNT1__Oncology_o2csf__NPX	Q02742	GCNT1	GCNT1	0.0240934	0.496922	0.940054	-0.0357711	0.347071	0.626982	0.0227173	0.522245	0.942799	-0.0347353	0.361865	0.634261																			0.0537657	0.218627	0.834528	0.0620124	0.331402	0.918475	0.0340533	0.585809	0.930624				-0.066783	0.283484	0.976941
GC__Inflammation_II_o2csf__NPX	P02774	GC	GC	0.0416193	0.247072	0.871425	-0.0359856	0.351073	0.629218	0.0402754	0.263157	0.883574	-0.0341613	0.376342	0.650037																			-0.000211299	0.996162	0.997908	0.0564979	0.358466	0.92918	-0.0771999	0.231251	0.901941				0.128649	0.0442049	0.864321
GDF15__Cardiometabolic_o2csf__NPX	Q99988	GDF15	GDF15	-0.00590374	0.748911	0.971498	0.00773385	0.695972	0.865919	-0.00560949	0.7614	0.968978	0.00747976	0.705939	0.877494																			-0.00631056	0.766574	0.949806	0.0179501	0.526516	0.963071	-0.0600288	0.194595	0.89975				-0.0293121	0.504811	0.978545
GFER__Oncology_o2csf__NPX	P55789	GFER	GFER	0.0454674	0.0922079	0.808866	0.0626984	0.0303446	0.162343	0.0480194	0.0747008	0.799299	0.0648735	0.0249424	0.142192																			0.0604245	0.067024	0.704873	0.0506806	0.29053	0.901299	0.0823544	0.0915639	0.83817				0.0193285	0.702415	0.990135
GFRA1__Oncology_o2csf__NPX	P56159	GFRA1	GFRA1	-0.00417636	0.826068	0.98428	0.0431416	0.0340709	0.169259	-0.00248362	0.895832	0.993781	0.0430291	0.0348424	0.174967																			0.0145863	0.513124	0.905761	-0.0135512	0.66292	0.973639	0.0498857	0.16334	0.89975				-0.0408338	0.290009	0.976941
GFRA2__Oncology_o2csf__NPX	O00451	GFRA2	GFRA2	0.00208566	0.938493	0.99564	-0.00909232	0.753894	0.900046	0.00173105	0.949017	0.998356	-0.00901391	0.756347	0.905854																			0.0119186	0.72385	0.945671	-0.0364727	0.427921	0.941706	0.0762703	0.139528	0.89975				-8.51562e-05	0.998554	0.999371
GFRA3__Neurology_o2csf__NPX	O60609	GFRA3	GFRA3	0.0156952	0.453385	0.934301	-0.0318539	0.155913	0.421935	0.0144679	0.48952	0.942799	-0.0311986	0.165141	0.428565																			0.00780802	0.752704	0.949067	-0.0129035	0.685278	0.974728	0.0301503	0.492387	0.927112				0.0290291	0.484412	0.976941
GGH__Cardiometabolic_o2csf__NPX	Q92820	GGH	GGH	0.0120928	0.693774	0.964884	-0.0507764	0.1232	0.369334	0.0101075	0.742036	0.963678	-0.0503169	0.127235	0.375763																			0.00879818	0.808502	0.962772	-0.00820188	0.860151	0.989077	0.0350966	0.53811	0.927112				0.0108788	0.850342	0.993997
GGT1__Neurology_o2csf__NPX		GGT1	GGT1	0.011918	0.635156	0.960692	-0.0364602	0.175969	0.449409	0.010527	0.675206	0.958421	-0.0359914	0.182248	0.456864																			0.0174428	0.548269	0.908369	-0.0106334	0.792259	0.989077	0.042723	0.348781	0.92116				-0.00237556	0.962569	0.997715
GGT5__Neurology_o2csf__NPX	P36269	GGT5	GGT5	0.0342802	0.255987	0.871425	-0.034614	0.284967	0.574865	0.0330362	0.273996	0.883574	-0.0331893	0.305557	0.597766																			0.0234211	0.515323	0.905761	0.0966426	0.0817517	0.847836	-0.049337	0.328179	0.914554				0.0460703	0.430909	0.976941
GHRL__Cardiometabolic_o2csf__NPX	Q9UBU3	GHRL	GHRL	-0.0211904	0.497137	0.940054	-0.0733746	0.0281956	0.155635	-0.0241528	0.437967	0.924691	-0.074481	0.026096	0.145781																			-0.034423	0.355472	0.871274	-0.0304539	0.582604	0.972618	-0.0381067	0.527811	0.927112				0.00399085	0.947029	0.996295
GHR__Inflammation_II_o2csf__NPX	P10912	GHR	GHR	-0.01521	0.6629	0.960692	-0.066755	0.074247	0.278376	-0.017868	0.608271	0.958421	-0.0675644	0.071231	0.270717																			-0.0299724	0.471974	0.897299	0.00816711	0.890056	0.989077	-0.0748318	0.206645	0.901941				-0.000935554	0.988379	0.999153
GIMAP7__Inflammation_II_o2csf__NPX	Q8NHV1	GIMAP7	GIMAP7	-0.0348164	0.304877	0.878761	-0.0700418	0.054237	0.227927	-0.0375193	0.268183	0.883574	-0.0716722	0.0490275	0.211793																			-0.0445309	0.265338	0.849482	-0.0681555	0.238322	0.884911	-0.021939	0.715101	0.960713				-0.0602638	0.346318	0.976941
GIPC2__Neurology_II_o2csf__NPX	Q8TF65	GIPC2	GIPC2	-0.0902307	0.00677147	0.491431	0.00544025	0.87945	0.953782	-0.0901886	0.00690085	0.517902	0.000978888	0.978141	0.996571																			-0.0873902	0.0342966	0.681177	-0.0556733	0.367986	0.92918	-0.119351	0.0555649	0.83817				-0.083603	0.167968	0.957156
GLA__Inflammation_II_o2csf__NPX	P06280	GLA	GLA	-0.0153687	0.66649	0.960692	-0.063865	0.0947711	0.323104	-0.017913	0.615242	0.958421	-0.0646764	0.0911407	0.314583																			-0.0249544	0.559131	0.910918	-0.0836767	0.150374	0.872483	0.0357091	0.56908	0.928207				-0.0258964	0.691428	0.990135
GLB1__Neurology_o2csf__NPX	P16278	GLB1	GLB1	0.0291774	0.375083	0.908591	-0.0624796	0.076434	0.284192	0.0267671	0.415445	0.917436	-0.0612672	0.0826612	0.298654																			0.0269422	0.499235	0.901865	0.0957283	0.0815581	0.847836	-0.0685486	0.242179	0.901941				0.0243967	0.681271	0.990135
GM2A__Cardiometabolic_II_o2csf__NPX	P17900	GM2A	GM2A	-0.012983	0.722154	0.966679	0.0006496	0.986763	0.994212	-0.0129796	0.722653	0.958421	9.1586e-05	0.998136	0.998136																			-0.027277	0.547115	0.908369	-0.00730388	0.900369	0.989077	-0.0255283	0.713841	0.960713				-0.0479787	0.481291	0.976941
GMPR2__Inflammation_II_o2csf__NPX	Q9P2T1	GMPR2	GMPR2	0.0225799	0.461464	0.934301	0.00601336	0.855008	0.946908	0.0228385	0.457053	0.936487	0.00698672	0.832056	0.937917																			0.0439265	0.239135	0.842432	0.0118615	0.815253	0.989077	0.0752682	0.202556	0.900178				-0.0268863	0.648228	0.990135
GNAS__Neurology_II_o2csf__NPX	O95467	GNAS	GNAS	-0.0151668	0.500241	0.940054	-0.0116101	0.630617	0.822878	-0.0156515	0.487299	0.942799	-0.012319	0.610367	0.813264																			0.011041	0.687558	0.945671	0.00408717	0.919532	0.989077	0.0147924	0.732957	0.964129				-0.0774403	0.0680821	0.864321
GNLY__Neurology_o2csf__NPX	P22749	GNLY	GNLY	-0.0152098	0.654385	0.960692	0.0258527	0.478183	0.735409	-0.0142181	0.675987	0.958421	0.0252087	0.489883	0.742323																			0.00474355	0.909211	0.975553	-0.0127513	0.83489	0.989077	0.0225311	0.70864	0.960713				-0.120117	0.0501364	0.864321
GNPDA2__Inflammation_II_o2csf__NPX		GNPDA2	GNPDA2	-0.0440321	0.101851	0.808866	0.0685312	0.0175192	0.114926	-0.0415611	0.121496	0.841742	0.0667599	0.0205986	0.128487																			-0.0765624	0.0233558	0.645553	-0.115519	0.0222203	0.711019	-0.0215676	0.664735	0.958028				0.0523867	0.2584	0.970008
GOLM2__Neurology_o2csf__NPX	Q6P4E1	GOLM2	GOLM2	0.0233853	0.274766	0.871425	-0.00455364	0.843049	0.93884	0.0232464	0.27844	0.883574	-0.00348626	0.879607	0.956002																			0.029697	0.269082	0.854446	-0.00683071	0.836558	0.989077	0.017724	0.665731	0.958028				0.0137653	0.71035	0.990135
GOT1__Cardiometabolic_II_o2csf__NPX	P17174	GOT1	GOT1	0.0136576	0.713371	0.966679	0.0425648	0.285898	0.574865	0.015317	0.680586	0.958421	0.0432417	0.27904	0.572701																			-0.0556881	0.224421	0.834528	0.0187599	0.739494	0.989077	-0.0461214	0.516126	0.927112				0.109781	0.114941	0.940044
GP1BA__Cardiometabolic_o2csf__NPX	P07359	GP1BA	GP1BA	0.0334725	0.329099	0.878761	-0.000991253	0.978551	0.994212	0.0334927	0.329621	0.883574	0.000518873	0.988782	0.996571																			0.0331749	0.430532	0.897299	0.0986081	0.104755	0.847836	-0.0275509	0.647793	0.951218				0.021152	0.73354	0.990135
GPC1__Oncology_o2csf__NPX	P35052	GPC1	GPC1	0.0325721	0.178232	0.81128	0.00435714	0.866815	0.951418	0.032802	0.175906	0.841742	0.00584293	0.822104	0.931226																			0.0456728	0.128151	0.77703	-0.0178486	0.652336	0.973639	0.131371	0.00643059	0.790138				0.00417615	0.923832	0.996295
GPC5__Neurology_o2csf__NPX	P78333	GPC5	GPC5	0.0267229	0.217223	0.851146	0.051023	0.0279088	0.154666	0.0287814	0.18285	0.841742	0.0523267	0.0242024	0.14086																			0.0246524	0.369497	0.887685	-0.00348536	0.92184	0.989077	0.0584305	0.196125	0.89975				0.0430188	0.256664	0.970008
GPHA2__Oncology_II_o2csf__NPX	Q96T91	GPHA2	GPHA2	-0.034276	0.201818	0.833024	-0.0405038	0.159774	0.427491	-0.0359334	0.180881	0.841742	-0.0421314	0.143781	0.400802																			-0.0234492	0.478762	0.897299	-0.0270023	0.562312	0.96816	-0.0285029	0.564853	0.928207				-0.0563208	0.239345	0.970008
GPIHBP1__Oncology_II_o2csf__NPX		GPIHBP1	GPIHBP1	-0.000735366	0.983017	0.99564	0.0380603	0.304143	0.593356	0.000769446	0.982245	0.998457	0.0380953	0.304521	0.597766																			0.00276905	0.947703	0.986824	-0.0175216	0.78199	0.989077	0.0281517	0.649085	0.951218				-0.0211054	0.744123	0.990135
GPNMB__Cardiometabolic_o2csf__NPX	Q14956	GPNMB	GPNMB	-0.0160178	0.558896	0.940054	0.0562303	0.0555308	0.22999	-0.0138304	0.613367	0.958421	0.0556039	0.0586754	0.238648																			-0.0147745	0.657577	0.945671	-0.0219327	0.633618	0.973639	-0.00587922	0.919509	0.99711				-0.0433386	0.438427	0.976941
GPR158__Neurology_II_o2csf__NPX		GPR158	GPR158	-0.0327439	0.315605	0.878761	-0.0207231	0.553523	0.780883	-0.0335983	0.303799	0.883574	-0.0222077	0.525813	0.765068																			-0.0555462	0.166948	0.803029	-0.0884888	0.105662	0.847836	0.00725832	0.904461	0.994525				0.0434766	0.448498	0.976941
GPR37__Cardiometabolic_o2csf__NPX	O15354	GPR37	GPR37	0.0240097	0.255926	0.871425	0.031556	0.163825	0.432412	0.0252466	0.232252	0.875274	0.0326563	0.149841	0.410292																			0.0297849	0.258484	0.842997	0.0378574	0.33213	0.918475	0.0659635	0.0994261	0.83817				-0.00135827	0.971679	0.998515
GRHPR__Cardiometabolic_II_o2csf__NPX	Q9UBQ7	GRHPR	GRHPR	-0.00588735	0.875476	0.987601	-0.0347867	0.387915	0.6584	-0.0073924	0.844202	0.98493	-0.0351509	0.383839	0.656816																			-0.00990417	0.83084	0.965763	-0.0209727	0.749822	0.989077	-0.00247769	0.970758	0.999717				-0.0161168	0.807102	0.993997
GRIK2__Neurology_II_o2csf__NPX	Q13002	GRIK2	GRIK2	0.023488	0.462168	0.934301	-0.0286818	0.4027	0.675701	0.0223996	0.483676	0.942799	-0.0276672	0.420143	0.689986																			0.0288036	0.462984	0.897299	0.00652141	0.899712	0.989077	0.0480862	0.435933	0.927112				0.0172442	0.762811	0.990135
GRN__Neurology_o2csf__NPX	P28799	GRN	GRN	-0.00862247	0.655197	0.960692	0.0128435	0.535412	0.77177	-0.0081401	0.673758	0.958421	0.0124811	0.547597	0.781238																			0.00363	0.873036	0.971546	-0.000901387	0.978318	0.993512	0.00983364	0.783461	0.974673				-0.052931	0.17828	0.957156
GRPEL1__Oncology_o2csf__NPX	Q9HAV7	GRPEL1	GRPEL1	0.00621545	0.865937	0.985695	-0.0106973	0.786634	0.911677	0.00579697	0.875094	0.989601	-0.0104293	0.792203	0.919578																			0.0206605	0.651019	0.945671	-0.0343461	0.603314	0.973639	0.0912678	0.17145	0.89975				-0.0487588	0.443903	0.976941
GRP__Cardiometabolic_II_o2csf__NPX	P07492	GRP	GRP	0.029299	0.311564	0.878761	-0.0772144	0.0127565	0.0905319	0.0263084	0.362	0.895314	-0.0760227	0.0142962	0.0989356																			0.0325781	0.372935	0.890771	0.0104788	0.841373	0.989077	0.0544671	0.308484	0.910895				0.0108613	0.817945	0.993997
GSN__Inflammation_II_o2csf__NPX	P06396	GSN	GSN	-0.0180128	0.443401	0.934301	-0.0166955	0.507747	0.756994	-0.0186902	0.427046	0.918771	-0.0175263	0.487371	0.741761																			-0.0451019	0.118405	0.77703	-0.0615816	0.127887	0.866823	-0.0374933	0.418831	0.927112				0.0408831	0.349993	0.976941
GSTA1__Cardiometabolic_o2csf__NPX	P08263	GSTA1	GSTA1	0.0206962	0.585216	0.953329	-0.044817	0.270616	0.562034	0.0189483	0.617564	0.958421	-0.0439489	0.280724	0.572847																			0.00584866	0.898273	0.973501	0.03809	0.561474	0.96816	-0.0407854	0.538615	0.927112				0.014508	0.834536	0.993997
GSTP1__Neurology_o2csf__NPX	P09211	GSTP1	GSTP1	0.00713625	0.844898	0.98428	0.0621462	0.111869	0.352248	0.00948085	0.79485	0.978439	0.0625551	0.110087	0.345669																			0.0184641	0.683658	0.945671	-0.00229268	0.973355	0.992078	0.0484458	0.44614	0.927112				-0.00422024	0.948787	0.996295
GSTT2B__Neurology_II_o2csf__NPX	P0CG30	GSTT2B	GSTT2B	0.0136289	0.726531	0.966679	0.0707396	0.0898744	0.312538	0.0167456	0.667258	0.958421	0.0715768	0.0866943	0.30607																			0.0191306	0.689292	0.945671	-0.0599335	0.38557	0.92918	0.0897288	0.183217	0.89975				0.0016205	0.981595	0.999068
GUCA2A__Neurology_o2csf__NPX		GUCA2A	GUCA2A	-0.0231472	0.342604	0.881253	-0.042293	0.105859	0.341649	-0.0248553	0.307952	0.883574	-0.0434188	0.0971935	0.326766																			0.00618208	0.82761	0.965763	-0.0153769	0.713587	0.983985	0.0242801	0.613966	0.944409				-0.128523	0.0104985	0.864321
GUSB__Cardiometabolic_o2csf__NPX	P08236	GUSB	GUSB	0.000556817	0.986725	0.99564	0.012447	0.728965	0.887866	0.000988944	0.976458	0.998457	0.0124864	0.72853	0.887974																			0.000175457	0.996651	0.997908	0.0106702	0.845222	0.989077	-0.0126661	0.844291	0.990549				-0.0142582	0.805436	0.993997
GZMA__Inflammation_o2csf__NPX	P12544	GZMA	GZMA	-0.0897286	0.0119427	0.581557	-0.0305872	0.425574	0.698083	-0.0910942	0.010795	0.536282	-0.0347134	0.3642	0.635636																			-0.0912087	0.0344505	0.681177	-0.111975	0.0650233	0.847836	-0.082584	0.184816	0.89975				-0.137106	0.0331487	0.864321
HARS1__Neurology_o2csf__NPX	P12081	HARS1	HARS1	0.0301525	0.332377	0.878761	0.0154397	0.643742	0.831358	0.0307882	0.322985	0.883574	0.0167822	0.615488	0.813264																			0.0541728	0.145563	0.778762	0.0701746	0.191168	0.872483	0.0394814	0.494087	0.927112				-0.0533353	0.383256	0.976941
HAVCR1__Oncology_o2csf__NPX	Q96D42	HAVCR1	HAVCR1	-0.0492193	0.169024	0.808866	-0.0365955	0.340465	0.621488	-0.0507606	0.156454	0.841742	-0.0389078	0.310899	0.597905																			-0.0403716	0.353107	0.86937	-0.0280435	0.663521	0.973639	-0.0500132	0.402732	0.927112				-0.0582977	0.364063	0.976941
HAVCR2__Neurology_o2csf__NPX	Q8TDQ0	HAVCR2	HAVCR2	-0.0419547	0.0341784	0.667291	0.0364102	0.0869169	0.307859	-0.0405946	0.0403237	0.728444	0.0345715	0.103451	0.333104																			-0.0366415	0.127023	0.77703	-0.0776105	0.0131066	0.698079	0.000321997	0.994012	0.999717				-0.0553619	0.160094	0.957156
HBEGF__Oncology_o2csf__NPX	Q99075	HBEGF	HBEGF	0.0382073	0.274554	0.871425	-0.0588422	0.116405	0.360624	0.0359412	0.303923	0.883574	-0.057205	0.127226	0.375763																			0.04535	0.292306	0.854446	0.0137511	0.820793	0.989077	0.0556664	0.360425	0.924305				0.0135282	0.826197	0.993997
HCG22__Cardiometabolic_II_o2csf__NPX		HCG22	HCG22	0.0325065	0.41134	0.924992	-0.000695967	0.986919	0.994212	0.0325361	0.411697	0.917436	0.000760616	0.98572	0.996571																			0.0211566	0.665554	0.945671	0.111401	0.106207	0.847836	-0.0880653	0.212007	0.901941				0.0738363	0.287014	0.976941
HEG1__Inflammation_II_o2csf__NPX		HEG1	HEG1	-0.00559788	0.812322	0.980681	-0.0106609	0.673457	0.851617	-0.00600194	0.79934	0.980495	-0.0109167	0.666575	0.845638																			-0.0379344	0.1755	0.803029	-0.0525988	0.204981	0.872483	-0.0344107	0.396807	0.927112				0.0719064	0.110112	0.939666
HEPH__Cardiometabolic_II_o2csf__NPX	Q9BQS7	HEPH	HEPH	-0.00741199	0.700188	0.966679	-0.0211323	0.305899	0.594581	-0.00822777	0.669296	0.958421	-0.0214916	0.298473	0.592877																			-0.0423724	0.078968	0.726887	-0.0625806	0.0637216	0.847836	-0.0184274	0.626146	0.946733				0.0804041	0.0310208	0.864321
HGFAC__Inflammation_II_o2csf__NPX	Q04756	HGFAC	HGFAC	-0.0300965	0.294744	0.878761	-0.0545128	0.076718	0.284192	-0.0322986	0.260408	0.883574	-0.0559758	0.0693391	0.267176																			-0.0474346	0.161565	0.799184	-0.0253541	0.598146	0.973639	-0.092614	0.0724355	0.83817				-0.00726296	0.895953	0.996295
HIP1R__Neurology_II_o2csf__NPX	O75146	HIP1R	HIP1R	-0.0594071	0.0347247	0.667291	0.0532086	0.0779124	0.285444	-0.057193	0.041974	0.729596	0.0503154	0.0949917	0.32152																			-0.0409997	0.234941	0.838201	-0.0276964	0.608191	0.973639	-0.0517859	0.27707	0.901941				-0.0885477	0.092544	0.881703
HLA.A__Neurology_II_o2csf__NPX		HLA.A	HLA.A	-0.0324913	0.367538	0.901241	-0.0551738	0.154093	0.418641	-0.0346611	0.336404	0.883574	-0.0567041	0.14337	0.400456																			0.0015457	0.971852	0.991089	-0.0101006	0.879682	0.989077	0.0371884	0.5361	0.927112				-0.118703	0.0694467	0.864321
HLA.DRA__Inflammation_o2csf__NPX		HLA.DRA	HLA.DRA	0.074826	0.0374182	0.667291	0.0113901	0.768148	0.909074	0.0753994	0.0362768	0.714417	0.0147606	0.701919	0.875357																			0.0622118	0.157318	0.799184	0.0113842	0.858183	0.989077	0.125792	0.0641867	0.83817				0.10092	0.131499	0.940044
HMCN2__Inflammation_II_o2csf__NPX		HMCN2	HMCN2	-0.00388462	0.900242	0.987601	0.0110928	0.738673	0.891148	-0.00345439	0.911383	0.993781	0.0109364	0.742645	0.896351																			-0.0244184	0.533586	0.908369	-0.0358134	0.485133	0.952715	-0.00723871	0.907299	0.994525				0.0609184	0.244392	0.970008
HMOX1__Cardiometabolic_o2csf__NPX	P09601	HMOX1	HMOX1	-0.000168538	0.994536	0.998124	-0.0223548	0.397031	0.66933	-0.0010636	0.965568	0.998356	-0.0224037	0.396813	0.66824																			-0.0107796	0.720667	0.945671	-0.0410984	0.342933	0.92918	0.014114	0.761367	0.968949				0.0113779	0.803986	0.993997
HNMT__Neurology_o2csf__NPX	P50135	HNMT	HNMT	0.0237767	0.338464	0.878761	-0.0274973	0.302212	0.592702	0.0227355	0.36046	0.894727	-0.0264675	0.321159	0.602878																			0.0390958	0.191042	0.813771	0.0249719	0.555872	0.96816	0.0262924	0.569031	0.928207				-0.0253389	0.591798	0.990135
HRC__Cardiometabolic_II_o2csf__NPX	P23327	HRC	HRC	-0.0470109	0.0995593	0.808866	0.0126292	0.680323	0.854412	-0.0466016	0.103077	0.830074	0.0105479	0.730629	0.889156																			-0.0625584	0.0784528	0.726887	-0.0796472	0.105574	0.847836	-0.032643	0.565986	0.928207				-0.00352157	0.94562	0.996295
HRG__Inflammation_II_o2csf__NPX	P04196	HRG	HRG	-0.0220291	0.412892	0.925639	-0.0665792	0.0208555	0.13009	-0.0246923	0.357446	0.889459	-0.0676977	0.0189325	0.122489																			-0.0559415	0.0794298	0.726887	-0.0582667	0.18345	0.872483	-0.0829301	0.100522	0.83817				0.0348734	0.487889	0.976941
HS6ST1__Oncology_o2csf__NPX	O60243	HS6ST1	HS6ST1	0.0246624	0.263646	0.871425	-0.00562247	0.812178	0.9245	0.0244866	0.267848	0.883574	-0.00453009	0.848273	0.940988																			0.0227995	0.407703	0.896415	0.0571905	0.173505	0.872483	-0.0116675	0.765409	0.969657				0.0507636	0.191904	0.957156
HS6ST2__Inflammation_II_o2csf__NPX	Q96MM7	HS6ST2	HS6ST2	-0.00201935	0.937175	0.99564	0.018229	0.507234	0.756994	-0.00133907	0.958368	0.998356	0.0181713	0.509261	0.758119																			-0.0199618	0.525572	0.908369	-0.0460312	0.280227	0.898152	0.0271873	0.573263	0.928207				0.0537286	0.242396	0.970008
HSPA2__Oncology_II_o2csf__NPX	P54652	HSPA2	HSPA2	-0.0117045	0.62424	0.959276	0.0242676	0.343764	0.622847	-0.010769	0.652528	0.958421	0.0237798	0.35428	0.62939																			0.00798709	0.781813	0.957948	-0.00804062	0.835991	0.989077	0.00201162	0.964462	0.999717				-0.0463344	0.30669	0.976941
HSPB1__Cardiometabolic_o2csf__NPX	P04792	HSPB1	HSPB1	0.0345353	0.127948	0.808866	0.0160666	0.509586	0.758922	0.0352302	0.12094	0.841742	0.0176624	0.468373	0.728223																			0.0433034	0.125592	0.77703	0.0436772	0.345842	0.92918	0.0731445	0.12978	0.897772				0.025945	0.560037	0.990135
HSPB6__Oncology_o2csf__NPX	O14558	HSPB6	HSPB6	0.00790276	0.743749	0.971498	0.0214842	0.407203	0.679974	0.00876932	0.717111	0.958421	0.0218836	0.399297	0.671611																			0.0139178	0.647791	0.945671	0.0110831	0.824897	0.989077	0.0253868	0.561126	0.928207				0.024516	0.57444	0.990135
HSPG2__Cardiometabolic_o2csf__NPX	P98160	HSPG2	HSPG2	-0.0166135	0.38106	0.908591	-0.034435	0.0903754	0.312717	-0.0180003	0.342273	0.883574	-0.0352503	0.0833195	0.299476																			-0.0154689	0.476061	0.897299	-0.0214844	0.495949	0.956723	-0.0162569	0.663798	0.958028				-0.0168225	0.675287	0.990135
HTRA2__Oncology_o2csf__NPX	O43464	HTRA2	HTRA2	0.0164283	0.424843	0.933987	0.0195539	0.375795	0.650199	0.017228	0.403141	0.917436	0.0203333	0.35762	0.62939																			0.0263408	0.28303	0.854446	0.0245335	0.482834	0.952715	0.0302276	0.43117	0.927112				0.00432141	0.91598	0.996295
HYAL1__Cardiometabolic_o2csf__NPX	Q12794	HYAL1	HYAL1	-0.025776	0.271322	0.871425	-0.0243872	0.332821	0.619328	-0.0267754	0.253597	0.882672	-0.0255944	0.309771	0.597905																			-0.028356	0.315995	0.854446	-0.0287939	0.472	0.95087	-0.0305449	0.483037	0.927112				-0.0309761	0.487317	0.976941
HYOU1__Cardiometabolic_o2csf__NPX	Q9Y4L1	HYOU1	HYOU1	0.0415858	0.0172658	0.626859	-0.00471249	0.802105	0.919051	0.0414755	0.0177469	0.674329	-0.00288133	0.877862	0.955972																			0.0580358	0.00851217	0.594608	0.0485143	0.11112	0.847836	0.0733032	0.0364602	0.83817				-0.0114901	0.703122	0.990135
ICAM1__Cardiometabolic_o2csf__NPX	P05362	ICAM1	ICAM1	-0.0571273	0.00675538	0.491431	0.0127224	0.575076	0.795159	-0.0567279	0.00723702	0.517902	0.0101529	0.65327	0.836739																			-0.0702853	0.00515701	0.594608	-0.077887	0.0439888	0.838198	-0.0774624	0.0455455	0.83817				-0.0369746	0.399873	0.976941
ICAM2__Cardiometabolic_o2csf__NPX	P13598	ICAM2	ICAM2	0.00680359	0.703862	0.966679	-0.0307421	0.109243	0.346145	0.0057476	0.747989	0.965139	-0.0305129	0.112412	0.349489																			0.0152	0.494504	0.900504	0.0170664	0.59743	0.973639	0.0130783	0.719562	0.960713				-0.0246565	0.450289	0.976941
ICAM3__Cardiometabolic_o2csf__NPX	P32942	ICAM3	ICAM3	-0.0273293	0.293025	0.878761	-0.0308643	0.268583	0.561802	-0.0284367	0.274131	0.883574	-0.0319982	0.25166	0.538482																			-0.00887834	0.784076	0.957948	-0.0494988	0.291694	0.90166	0.0240579	0.619931	0.945167				-0.0904914	0.0488867	0.864321
ICAM5__Cardiometabolic_o2csf__NPX	Q9UMF0	ICAM5	ICAM5	0.00136733	0.962946	0.99564	-0.0177032	0.575049	0.795159	0.000661921	0.982084	0.998457	-0.0176728	0.576363	0.797435																			0.00200166	0.956466	0.986824	-0.0323217	0.541378	0.967709	0.0519225	0.33537	0.92001				-0.000593815	0.990793	0.999371
ICOSLG__Oncology_o2csf__NPX	O75144	ICOSLG	ICOSLG	0.0095019	0.688791	0.964863	-0.0199018	0.434281	0.703698	0.00873454	0.713093	0.958421	-0.0195062	0.44419	0.715954																			0.0244965	0.410508	0.896415	-0.0210069	0.611522	0.973639	0.0708236	0.115478	0.886547				-0.0118374	0.770953	0.990135
IDS__Inflammation_o2csf__NPX	P22304	IDS	IDS	0.114377	0.00194392	0.450141	0.0114563	0.773387	0.909074	0.115045	0.00185999	0.424027	0.0167433	0.672022	0.848565																			0.0967097	0.0327881	0.68072	0.120094	0.0503432	0.847836	0.0874862	0.192857	0.89975				0.159312	0.0156512	0.864321
IDUA__Oncology_o2csf__NPX	P35475	IDUA	IDUA	-0.0216981	0.558152	0.940054	-0.0330905	0.405525	0.677987	-0.0230732	0.53396	0.942799	-0.0341613	0.391184	0.661966																			-0.0337532	0.464969	0.897299	-0.0294218	0.652398	0.973639	-0.0404517	0.543155	0.927112				0.0219349	0.728879	0.990135
IFI30__Oncology_II_o2csf__NPX		IFI30	IFI30	0.0456557	0.153624	0.808866	-0.0674073	0.0494515	0.216311	0.0430807	0.177614	0.841742	-0.0654559	0.0564536	0.233711																			0.0626102	0.106324	0.77703	0.00190527	0.970247	0.992078	0.123043	0.0504378	0.83817				-0.0207177	0.720848	0.990135
IFNAR1__Oncology_II_o2csf__NPX	P17181	IFNAR1	IFNAR1	-0.00325154	0.908337	0.987601	-0.0199413	0.510433	0.759372	-0.00404323	0.886308	0.992795	-0.0201244	0.507271	0.758119																			-0.0402454	0.250385	0.842997	-0.141487	0.00310099	0.539185	0.0655978	0.229093	0.901941				0.094551	0.0551689	0.864321
IFNGR1__Inflammation_o2csf__NPX	P15260	IFNGR1	IFNGR1	0.0376705	0.0818665	0.808866	0.00684329	0.768742	0.909074	0.0380129	0.079617	0.82035	0.00859022	0.711869	0.878817																			0.0175559	0.495665	0.900504	0.00084464	0.981304	0.994169	0.038228	0.334541	0.92001				0.0917817	0.029567	0.864321
IFNGR2__Neurology_o2csf__NPX	P38484	IFNGR2	IFNGR2	0.0572072	0.0643096	0.777867	0.0798306	0.016031	0.109309	0.0604554	0.0498574	0.788087	0.0825689	0.0126364	0.0901398																			0.0539176	0.156815	0.799184	0.0791076	0.14555	0.872483	0.0313288	0.577727	0.928343				0.0728845	0.200542	0.957156
IFNW1__Cardiometabolic_II_o2csf__NPX	P05000	IFNW1	IFNW1	-0.00331907	0.924176	0.991372	0.0404536	0.278879	0.569634	-0.00154401	0.96472	0.998356	0.0403756	0.280725	0.572847																			0.000175464	0.996763	0.997908	-0.014527	0.818758	0.989077	0.0178055	0.771179	0.969921				0.0116161	0.852389	0.993997
IGDCC4__Cardiometabolic_II_o2csf__NPX	Q8TDY8	IGDCC4	IGDCC4	-0.0126986	0.486353	0.940054	0.030554	0.118305	0.364075	-0.0115457	0.526673	0.942799	0.0300437	0.125066	0.372917																			-0.0227549	0.318599	0.854446	-0.0159108	0.61076	0.973639	-0.0330083	0.388664	0.927112				0.0228689	0.489616	0.976941
IGF2R__Neurology_o2csf__NPX	P11717	IGF2R	IGF2R	0.0341276	0.130551	0.808866	0.046482	0.0549008	0.22999	0.035986	0.110376	0.830074	0.0480842	0.0469903	0.206847																			0.0323313	0.213039	0.834528	0.0215521	0.582428	0.972618	0.0473048	0.217737	0.901941				0.0406129	0.39199	0.976941
IGFBP1__Cardiometabolic_o2csf__NPX	P08833	IGFBP1	IGFBP1	0.01956	0.486394	0.940054	0.0322646	0.284842	0.574865	0.0207548	0.460442	0.936487	0.0331277	0.272701	0.567855																			0.0388358	0.241663	0.842997	0.0630647	0.207251	0.872483	0.0306388	0.561758	0.928207				-0.0797603	0.142595	0.940044
IGFBP2__Cardiometabolic_o2csf__NPX	P18065	IGFBP2	IGFBP2	-0.00981515	0.663099	0.960692	0.0437785	0.0696744	0.264801	-0.00812056	0.718276	0.958421	0.0434139	0.0724747	0.273947																			-0.00938961	0.741515	0.948583	-0.0419777	0.29093	0.901299	0.0355046	0.442904	0.927112				-0.0123605	0.753993	0.990135
IGFBP3__Cardiometabolic_o2csf__NPX	P17936	IGFBP3	IGFBP3	-0.00189042	0.938283	0.99564	0.052529	0.0446925	0.200063	0.000217732	0.992874	0.999364	0.052539	0.0450215	0.203469																			0.00896759	0.767492	0.949806	0.0111975	0.811652	0.989077	0.0117016	0.779806	0.974673				-0.00795599	0.857706	0.993997
IGFBP4__Neurology_o2csf__NPX	P22692	IGFBP4	IGFBP4	-0.00721277	0.664378	0.960692	-0.0263407	0.139454	0.395072	-0.00826373	0.619094	0.958421	-0.0267151	0.134509	0.388179																			-0.00276981	0.895327	0.973501	-0.0143425	0.58514	0.972618	0.00871585	0.820576	0.984661				-0.0257983	0.364061	0.976941
IGFBP6__Cardiometabolic_o2csf__NPX	P24592	IGFBP6	IGFBP6	-0.0156326	0.433454	0.934301	-0.0565195	0.00814555	0.0622553	-0.0178879	0.368181	0.90007	-0.0573297	0.00734252	0.0574097																			-0.00584789	0.804349	0.962772	-0.0297402	0.369929	0.92918	0.0152557	0.689417	0.958762				-0.0470918	0.226411	0.970008
IGFBP7__Cardiometabolic_o2csf__NPX	Q16270	IGFBP7	IGFBP7	0.0440727	0.215067	0.846455	-0.0819347	0.0316161	0.163413	0.0404045	0.254965	0.882672	-0.0797934	0.0365093	0.180087																			0.0463378	0.272344	0.854446	-0.00617221	0.915057	0.989077	0.0963575	0.132955	0.897772				0.0148681	0.822508	0.993997
IGFBPL1__Cardiometabolic_o2csf__NPX	Q8WX77	IGFBPL1	IGFBPL1	-0.0135505	0.594283	0.954886	0.028846	0.290245	0.58007	-0.0124549	0.624708	0.958421	0.0282912	0.300326	0.594245																			0.00729074	0.813134	0.965763	-0.0417559	0.300845	0.906948	0.0855336	0.0952372	0.83817				-0.0905003	0.068035	0.864321
IGLC2__Inflammation_II_o2csf__NPX		IGLC2	IGLC2	-0.0427762	0.166364	0.808866	-0.01653	0.61843	0.819695	-0.043504	0.159884	0.841742	-0.0185006	0.577269	0.797435																			-0.0437705	0.227105	0.835409	-0.0538361	0.340043	0.92918	-0.0362172	0.497274	0.927112				-0.0381666	0.528546	0.986923
IGLON5__Oncology_II_o2csf__NPX	A6NGN9	IGLON5	IGLON5	-0.0173122	0.521223	0.940054	0.0123333	0.670105	0.848921	-0.0168527	0.532989	0.942799	0.0115626	0.690018	0.86392																			-0.0359961	0.275354	0.854446	-0.018159	0.716778	0.983985	-0.0560309	0.239265	0.901941				0.041713	0.400546	0.976941
IGSF21__Cardiometabolic_II_o2csf__NPX		IGSF21	IGSF21	-0.015778	0.552336	0.940054	-0.0213072	0.454552	0.715396	-0.0166238	0.531724	0.942799	-0.0220419	0.439766	0.713786																			-0.0343288	0.309128	0.854446	-0.0553012	0.229164	0.880602	0.0139682	0.788414	0.975978				0.0448164	0.309623	0.976941
IGSF3__Oncology_o2csf__NPX	O75054	IGSF3	IGSF3	0.0298673	0.185919	0.823856	-0.0319863	0.186779	0.463118	0.02866	0.2045	0.854234	-0.0306881	0.20546	0.489311																			0.0458737	0.0991089	0.77703	0.0178187	0.623918	0.973639	0.0847786	0.0556322	0.83817				-0.00392378	0.922045	0.996295
IGSF8__Cardiometabolic_o2csf__NPX	Q969P0	IGSF8	IGSF8	0.0203882	0.542385	0.940054	0.0194194	0.588319	0.802265	0.0211738	0.527523	0.942799	0.0203584	0.570931	0.79258																			0.0321586	0.435168	0.897299	-0.00433241	0.93463	0.989077	0.064299	0.317602	0.910895				-0.0922127	0.135999	0.940044
IL10RB__Inflammation_o2csf__NPX	Q08334	IL10RB	IL10RB	0.00361029	0.851958	0.98428	-0.0171059	0.410116	0.683199	0.00293385	0.8796	0.989601	-0.0169711	0.414607	0.684939																			-0.0188044	0.40261	0.896048	-0.0387545	0.24917	0.897531	0.00696485	0.844632	0.990549				0.0536891	0.182228	0.957156
IL12A_IL12B__Oncology_o2csf__NPX		IL12A_IL12B	IL12A_IL12B	-0.0537815	0.161977	0.808866	0.0160312	0.697924	0.866859	-0.0532335	0.166992	0.841742	0.0135516	0.742889	0.896351																			-0.0321109	0.498729	0.901865	0.0727457	0.274123	0.898152	-0.137485	0.0457927	0.83817				-0.122486	0.0721348	0.864321
IL12B__Inflammation_o2csf__NPX	P29460	IL12B	IL12B	-0.0581946	0.0972009	0.808866	0.0129664	0.730998	0.887866	-0.0577836	0.100143	0.830074	0.0103109	0.784456	0.916186																			-0.0691595	0.0994558	0.77703	-0.0747208	0.195036	0.872483	-0.0656805	0.300079	0.910895				-0.0709006	0.28024	0.976941
IL13RA1__Oncology_o2csf__NPX	P78552	IL13RA1	IL13RA1	-0.000727225	0.976228	0.99564	0.0307344	0.240293	0.529373	0.000482712	0.984229	0.998457	0.0307563	0.240754	0.525728																			-0.00514125	0.861956	0.971387	0.0430293	0.331537	0.918475	-0.0630958	0.144322	0.89975				0.0150096	0.752052	0.990135
IL15__Inflammation_o2csf__NPX	P40933	IL15	IL15	0.00746917	0.732824	0.969894	0.0238776	0.308964	0.597732	0.00842351	0.700489	0.958421	0.0242592	0.302065	0.596836																			-0.00710232	0.788235	0.957948	-0.025536	0.55401	0.96816	0.027628	0.510806	0.927112				0.0611725	0.169987	0.957156
IL17D__Inflammation_o2csf__NPX	Q8TAD2	IL17D	IL17D	0.0494427	0.0631797	0.776597	-0.015861	0.578984	0.798974	0.0489115	0.0664624	0.799299	-0.0136746	0.632016	0.82781																			0.064606	0.0449131	0.681177	0.0683899	0.11729	0.847836	0.0477829	0.360818	0.924305				-0.0261204	0.617624	0.990135
IL17RA__Neurology_o2csf__NPX	Q96F46	IL17RA	IL17RA	0.0411464	0.134092	0.808866	0.0103113	0.72681	0.887614	0.041643	0.130085	0.841742	0.0122565	0.677916	0.853377																			0.0432922	0.173482	0.803029	0.0281178	0.531599	0.966697	0.0521718	0.303045	0.910895				0.0170381	0.760568	0.990135
IL17RB__Inflammation_o2csf__NPX	Q9NRM6	IL17RB	IL17RB	0.0731824	0.0231405	0.626859	0.000790435	0.981799	0.994212	0.0733442	0.0230689	0.692476	0.00411262	0.905286	0.966425																			0.0539956	0.165227	0.803029	0.0383148	0.474584	0.95087	0.0804033	0.172516	0.89975				0.114513	0.0535365	0.864321
IL18BP__Cardiometabolic_o2csf__NPX	O95998	IL18BP	IL18BP	-0.0242643	0.143991	0.808866	0.0305097	0.086776	0.307859	-0.0231053	0.163892	0.841742	0.0294631	0.0981673	0.32746																			-0.0241902	0.217885	0.834528	-0.0129141	0.661414	0.973639	-0.0428647	0.164076	0.89975				-0.0240152	0.486114	0.976941
IL18R1__Inflammation_o2csf__NPX	Q13478	IL18R1	IL18R1	0.00530737	0.861022	0.985695	0.00313602	0.923251	0.975281	0.00544233	0.857766	0.98493	0.00338613	0.917291	0.971539																			-0.0323264	0.381038	0.896048	-0.0514632	0.351857	0.92918	-0.0169082	0.752533	0.967443				0.0967717	0.0848674	0.864321
IL18__Inflammation_o2csf__NPX	Q14116	IL18	IL18	-0.0100578	0.752948	0.971498	-0.077158	0.0242446	0.142899	-0.0131573	0.679802	0.958421	-0.0777627	0.023376	0.138826																			-0.0289437	0.446101	0.897299	0.0203087	0.727978	0.983985	-0.0788835	0.142804	0.89975				0.0114093	0.851355	0.993997
IL19__Cardiometabolic_o2csf__NPX	Q9UHD0	IL19	IL19	0.00760569	0.80983	0.980681	-0.0760964	0.0245797	0.143657	0.00458747	0.884327	0.992795	-0.0758863	0.0252232	0.142707																			0.00810616	0.830828	0.965763	0.0337546	0.539577	0.967709	-0.00252352	0.96291	0.999717				0.00538066	0.925621	0.996295
IL1R1__Neurology_o2csf__NPX	P14778	IL1R1	IL1R1	-0.0106756	0.583246	0.953329	-0.025191	0.227527	0.516298	-0.0116693	0.548883	0.945129	-0.0257106	0.218728	0.498771																			0.00354952	0.884038	0.972862	0.00751772	0.818664	0.989077	0.000414732	0.992212	0.999717				-0.0756384	0.0688201	0.864321
IL1RAP__Neurology_o2csf__NPX	Q9NPH3	IL1RAP	IL1RAP	0.0081913	0.781769	0.977741	-0.00280535	0.929568	0.978085	0.00809681	0.784573	0.973433	-0.00244485	0.938698	0.983011																			0.0370666	0.28025	0.854446	-0.0412079	0.388744	0.92918	0.115491	0.0279943	0.83817				-0.0852406	0.150194	0.95508
IL1RL2__Inflammation_o2csf__NPX	Q9HB29	IL1RL2	IL1RL2	0.0585456	0.0589193	0.776597	-0.0243855	0.463719	0.721514	0.0576908	0.0630565	0.799299	-0.0217816	0.512316	0.758119																			0.0361357	0.329023	0.860284	-0.00427191	0.932026	0.989077	0.0794153	0.165332	0.89975				0.0906022	0.116614	0.940044
IL1RN__Inflammation_o2csf__NPX	P18510	IL1RN	IL1RN	-0.0152339	0.641952	0.960692	-0.0707634	0.0436831	0.198572	-0.018064	0.58079	0.952692	-0.0715847	0.0416013	0.193536																			-0.0475804	0.220908	0.834528	0.0143577	0.808563	0.989077	-0.0790099	0.190622	0.89975				0.0398111	0.534258	0.986923
IL22__Oncology_II_o2csf__NPX	Q9GZX6	IL22	IL22	0.0135398	0.703968	0.966679	0.010487	0.784052	0.911125	0.0139376	0.696128	0.958421	0.0110648	0.772789	0.911448																			0.00773063	0.860775	0.971387	0.0115492	0.84746	0.989077	0.074154	0.24862	0.901941				0.0443168	0.478535	0.976941
IL2RA__Cardiometabolic_o2csf__NPX	P01589	IL2RA	IL2RA	-0.0207504	0.532287	0.940054	-0.0502768	0.158486	0.42641	-0.0225059	0.498118	0.942799	-0.0511671	0.151712	0.413512																			-0.00531269	0.893385	0.973501	-0.0465165	0.451797	0.941706	0.0437355	0.420721	0.927112				-0.0696426	0.26107	0.970008
IL34__Neurology_o2csf__NPX	Q6ZMJ4	IL34	IL34	-0.00815193	0.830122	0.98428	-0.0519557	0.201711	0.484593	-0.0104529	0.783362	0.973433	-0.0524821	0.198013	0.480692																			0.0100206	0.826353	0.965763	0.0671736	0.303378	0.906948	-0.0571462	0.380792	0.927112				-0.0637927	0.355215	0.976941
IL4R__Inflammation_o2csf__NPX	P24394	IL4R	IL4R	0.0361602	0.199293	0.830274	-0.0168272	0.577732	0.798039	0.0355628	0.207484	0.856261	-0.0152221	0.614682	0.813264																			0.0406911	0.253688	0.842997	0.0187398	0.727366	0.983985	0.0962667	0.0596786	0.83817				0.0397389	0.406445	0.976941
IL5RA__Inflammation_o2csf__NPX	Q01344	IL5RA	IL5RA	-0.0330261	0.376852	0.908591	-0.0618485	0.122678	0.368564	-0.0354899	0.342156	0.883574	-0.063435	0.11373	0.349996																			-0.0743844	0.103775	0.77703	-0.175229	0.00879109	0.660375	0.0411238	0.535727	0.927112				0.0662098	0.319358	0.976941
IL6R__Cardiometabolic_o2csf__NPX	P08887	IL6R	IL6R	-0.0577322	0.0309868	0.667291	0.0320274	0.265379	0.557617	-0.0565731	0.0346612	0.714417	0.0294649	0.304579	0.597766																			-0.0636013	0.0498937	0.681177	-0.0402293	0.396367	0.929397	-0.0846678	0.0705418	0.83817				-0.0521544	0.297646	0.976941
IL6ST__Cardiometabolic_o2csf__NPX	P40189	IL6ST	IL6ST	0.0142271	0.507453	0.940054	0.0348229	0.130331	0.378476	0.0156616	0.465551	0.938523	0.0355507	0.122993	0.369315																			0.0174457	0.504594	0.905572	0.0160728	0.666028	0.973639	0.0304787	0.445271	0.927112				0.0197786	0.623882	0.990135
IL6__Cardiometabolic_o2csf__NPX	P05231	IL6	IL6_4	0.0197538	0.598925	0.955805	-0.0670873	0.0959005	0.325007	0.0170448	0.649817	0.958421	-0.066284	0.100479	0.328861																			0.0303902	0.505253	0.905572	0.00471027	0.942018	0.989077	0.043249	0.518854	0.927112				-0.0517258	0.449693	0.976941
IL6__Inflammation_o2csf__NPX	P05231	IL6	IL6_3	0.0382619	0.314459	0.878761	-0.079218	0.052115	0.223121	0.0351471	0.354884	0.889447	-0.077592	0.0573742	0.23542																			0.0397105	0.392839	0.896048	0.035428	0.593353	0.973639	0.0410318	0.545241	0.927112				0.00904821	0.894509	0.996295
IL6__Neurology_o2csf__NPX	P05231	IL6	IL6_2	-0.0226236	0.545928	0.940054	-0.0783293	0.0513587	0.221863	-0.0255784	0.494125	0.942799	-0.079428	0.0484622	0.210003																			0.011146	0.808663	0.962772	0.0483502	0.454535	0.941706	-0.0499923	0.462021	0.927112				-0.0607644	0.356366	0.976941
IL6__Oncology_o2csf__NPX	P05231	IL6	IL6_1	-0.0185315	0.612339	0.959276	-0.0843292	0.0314621	0.163413	-0.0220204	0.546282	0.945129	-0.085367	0.0296791	0.158783																			0.00784906	0.861414	0.971387	-0.00816112	0.898672	0.989077	0.0199903	0.760708	0.968949				-0.128059	0.0466261	0.864321
IL7R__Neurology_o2csf__NPX	P16871	IL7R	IL7R	0.0292953	0.370827	0.904948	0.00138521	0.968562	0.991962	0.0293994	0.369925	0.901166	0.00269419	0.938959	0.983011																			0.0504417	0.205037	0.826687	0.0296707	0.611968	0.973639	0.0767438	0.174949	0.89975				-0.00316404	0.95578	0.99631
IL7__Inflammation_o2csf__NPX	P13232	IL7	IL7	0.0319925	0.389981	0.91012	0.016692	0.675834	0.853005	0.0327056	0.380236	0.904631	0.0181681	0.649367	0.835586																			0.0586952	0.204479	0.826687	0.13481	0.0561352	0.847836	0.0410824	0.5443	0.927112				-0.00486751	0.941832	0.996295
IMMT__Oncology_II_o2csf__NPX		IMMT	IMMT	-0.0445137	0.0954278	0.808866	0.051776	0.07077	0.268232	-0.0425147	0.110977	0.830074	0.0498096	0.0820305	0.297923																			-0.0437787	0.190333	0.813771	-0.0775402	0.128372	0.866823	-0.0164988	0.728372	0.964129				-0.0189901	0.688041	0.990135
INHBB__Inflammation_II_o2csf__NPX	P09529	INHBB	INHBB	-0.0239844	0.320617	0.878761	-0.0405099	0.117761	0.364012	-0.0256237	0.288501	0.883574	-0.0416706	0.107902	0.343458																			-0.0395141	0.18455	0.813242	-0.066242	0.138676	0.872483	-0.0115319	0.790761	0.976995				0.0203097	0.639882	0.990135
ISLR2__Neurology_o2csf__NPX	Q6UXK2	ISLR2	ISLR2	0.00578913	0.797577	0.980681	0.0486342	0.0441846	0.199548	0.00772892	0.731627	0.958421	0.0489862	0.0430117	0.196807																			0.00277927	0.922034	0.977553	-0.00144669	0.970762	0.992078	0.0127795	0.765047	0.969657				0.0259446	0.509418	0.978545
ISM1__Inflammation_o2csf__NPX	B1AKI9	ISM1	ISM1	0.00967649	0.703063	0.966679	-0.0211476	0.437345	0.705225	0.0088705	0.727074	0.958421	-0.0207511	0.446699	0.716404																			0.00567482	0.855829	0.971387	0.0177748	0.712972	0.983985	-0.00240066	0.956258	0.999717				0.0335181	0.465177	0.976941
ISM2__Cardiometabolic_II_o2csf__NPX		ISM2	ISM2	0.0298733	0.166584	0.808866	0.031808	0.169944	0.442342	0.0311467	0.149267	0.841742	0.0331846	0.152227	0.413571																			0.0349856	0.194098	0.815679	0.00501379	0.889976	0.989077	0.070244	0.115997	0.886547				0.0255219	0.515602	0.978545
ITGA5__Neurology_o2csf__NPX	P08648	ITGA5	ITGA5	0.0195895	0.53526	0.940054	-0.00196845	0.953704	0.987629	0.0195472	0.536806	0.942799	-0.00111607	0.973776	0.996571																			0.0393493	0.312621	0.854446	0.0302348	0.605931	0.973639	0.045642	0.404351	0.927112				-0.0349668	0.539425	0.990135
ITGB1__Cardiometabolic_o2csf__NPX	P05556	ITGB1	ITGB1	-0.0283745	0.183715	0.823856	0.0181275	0.429033	0.702927	-0.0276985	0.194943	0.847394	0.0168469	0.462509	0.725353																			-0.0336511	0.186502	0.813242	-0.0281932	0.447219	0.941706	-0.0423237	0.266184	0.901941				-0.0212851	0.61208	0.990135
ITGB5__Oncology_o2csf__NPX	P18084	ITGB5	ITGB5	0.0318107	0.169551	0.808866	-0.0251521	0.311613	0.600352	0.0308762	0.182836	0.841742	-0.0237536	0.339394	0.622819																			0.0278133	0.313886	0.854446	0.0438237	0.2529	0.897531	0.0158138	0.714866	0.960713				0.0467366	0.289965	0.976941
ITGBL1__Cardiometabolic_II_o2csf__NPX		ITGBL1	ITGBL1	0.0157594	0.544126	0.940054	0.0138074	0.620472	0.819695	0.0163169	0.530569	0.942799	0.0145285	0.602824	0.80783																			0.0164298	0.60669	0.931464	0.0581445	0.221082	0.879812	-0.0392994	0.481312	0.927112				0.0030649	0.949327	0.996295
ITIH1__Inflammation_II_o2csf__NPX	P19827	ITIH1	ITIH1	-0.0216034	0.304413	0.878761	-0.0227796	0.312875	0.60195	-0.0225397	0.284337	0.883574	-0.0238006	0.292074	0.58541																			-0.0392728	0.129896	0.77703	-0.0389415	0.293994	0.904746	-0.0558575	0.163342	0.89975				0.0162685	0.681	0.990135
ITIH4__Inflammation_II_o2csf__NPX	Q14624	ITIH4	ITIH4	-0.0329163	0.259617	0.871425	-0.030989	0.322693	0.607583	-0.0341963	0.241954	0.882198	-0.032538	0.299405	0.593265																			-0.0526759	0.13679	0.77703	-0.0488259	0.357177	0.92918	-0.0729666	0.143063	0.89975				0.0012756	0.981141	0.999068
ITIH5__Oncology_II_o2csf__NPX	Q86UX2	ITIH5	ITIH5	-0.0347974	0.35805	0.893672	-0.00133262	0.973854	0.99325	-0.0349157	0.35725	0.889459	-0.00294759	0.942269	0.985486																			-0.0353179	0.452703	0.897299	-0.110872	0.0774785	0.847836	0.0496198	0.480127	0.927112				-0.0275617	0.677137	0.990135
ITM2A__Inflammation_o2csf__NPX	O43736	ITM2A	ITM2A	0.0123576	0.580639	0.952511	-0.014213	0.5535	0.780883	0.0118207	0.597708	0.958421	-0.0136794	0.56905	0.791959																			-7.07071e-05	0.997908	0.997908	-0.0531337	0.199711	0.872483	0.0517705	0.162901	0.89975				0.0422967	0.318077	0.976941
JAM2__Neurology_o2csf__NPX	P57087	JAM2	JAM2	-0.0147925	0.469431	0.938605	-0.00658828	0.764061	0.909074	-0.0150677	0.461903	0.936487	-0.0072472	0.741571	0.896351																			-0.0282353	0.251525	0.842997	-0.0236001	0.488983	0.952715	-0.0245349	0.515332	0.927112				0.024879	0.515593	0.978545
JAM3__Inflammation_II_o2csf__NPX	Q9BX67	JAM3	JAM3	0.000790283	0.975742	0.99564	-0.00182466	0.947834	0.986392	0.00072389	0.977815	0.998457	-0.00179381	0.948797	0.989354																			-0.0279055	0.384129	0.896048	-0.0561639	0.218799	0.879812	-0.0101216	0.833278	0.990549				0.0684223	0.143302	0.940251
KAZALD1__Oncology_o2csf__NPX	Q96I82	KAZALD1	KAZALD1	-0.00334587	0.910894	0.987601	-0.0180722	0.573166	0.79489	-0.00406407	0.892029	0.993781	-0.0182563	0.569914	0.791959																			-0.0183669	0.608256	0.932177	-0.0270157	0.582669	0.972618	-0.00921673	0.867666	0.991704				0.0428092	0.438607	0.976941
KCNC4__Neurology_II_o2csf__NPX		KCNC4	KCNC4	-0.0528837	0.123939	0.808866	-0.0170741	0.643725	0.831358	-0.053651	0.11913	0.841742	-0.0195042	0.597191	0.806875																			-0.0545461	0.204815	0.826687	-0.132874	0.0349847	0.827742	0.0240844	0.693531	0.958762				-0.0341482	0.565262	0.990135
KDR__Oncology_o2csf__NPX	P35968	KDR	KDR	-0.0322177	0.120176	0.808866	-0.03791	0.0882928	0.310139	-0.0337692	0.103087	0.830074	-0.0394396	0.0760884	0.281914																			-0.0333656	0.175421	0.803029	-0.0239832	0.490944	0.952715	-0.0580218	0.147042	0.89975				-0.0322885	0.42569	0.976941
KIAA0319__Neurology_II_o2csf__NPX		KIAA0319	KIAA0319	-0.0211072	0.286778	0.875984	-0.0165684	0.435933	0.705097	-0.0217979	0.271865	0.883574	-0.0175558	0.409438	0.681711																			-0.0137647	0.579759	0.918502	-0.0288503	0.394343	0.929397	0.00601945	0.879672	0.992826				0.00368964	0.913633	0.996295
KIRREL2__Neurology_o2csf__NPX	Q6UWL6	KIRREL2	KIRREL2	0.0284067	0.330188	0.878761	-0.0100301	0.748652	0.896964	0.0280761	0.33659	0.883574	-0.00881931	0.77833	0.913152																			-0.00159336	0.963654	0.988795	-0.0538495	0.280229	0.898152	0.0538459	0.283481	0.907987				0.0926803	0.088518	0.867102
KITLG__Cardiometabolic_o2csf__NPX	P21583	KITLG	KITLG	0.0195385	0.25068	0.871425	0.0100243	0.583063	0.799144	0.0199736	0.240966	0.882198	0.0109393	0.549413	0.782225																			0.0334581	0.101957	0.77703	-0.00253373	0.92557	0.989077	0.0827664	0.0167515	0.790138				-0.0105607	0.754832	0.990135
KIT__Cardiometabolic_o2csf__NPX	P10721	KIT	KIT	-0.0318453	0.187751	0.823856	-0.0136518	0.598921	0.80962	-0.0324402	0.180269	0.841742	-0.0151212	0.560296	0.790473																			-0.0458192	0.123881	0.77703	-0.0374314	0.389441	0.92918	-0.0472916	0.272598	0.901941				0.00757382	0.861656	0.993997
KLK10__Oncology_o2csf__NPX	O43240	KLK10	KLK10	-0.0110831	0.639826	0.960692	-0.0238019	0.348866	0.628591	-0.0120409	0.611532	0.958421	-0.0243473	0.338659	0.622819																			-0.00861635	0.755899	0.949067	-0.033029	0.378326	0.92918	0.0196614	0.664792	0.958028				-0.012647	0.787672	0.993339
KLK11__Oncology_o2csf__NPX	Q9UBX7	KLK11	KLK11	-0.031154	0.407368	0.92471	-0.00045392	0.991026	0.996038	-0.0312275	0.407056	0.917436	-0.0018684	0.963117	0.991633																			-0.0516427	0.255257	0.842997	0.000229315	0.996883	0.998318	-0.139478	0.0407782	0.83817				-0.00559154	0.934821	0.996295
KLK15__Oncology_II_o2csf__NPX	Q9H2R5	KLK15	KLK15	-0.0553357	0.0981529	0.808866	0.0206421	0.56588	0.79141	-0.0546086	0.103164	0.830074	0.0181163	0.614194	0.813264																			-0.0721214	0.0840727	0.749648	-0.0959024	0.114694	0.847836	-0.0447191	0.457106	0.927112				0.00672097	0.908869	0.996295
KLK1__Oncology_o2csf__NPX		KLK1	KLK1	-0.0808592	0.0316353	0.667291	-0.0192359	0.634362	0.826989	-0.0817616	0.0300239	0.698713	-0.0229394	0.569815	0.791959																			-0.0960535	0.0377206	0.681177	-0.105323	0.113814	0.847836	-0.10243	0.126553	0.897772				-0.0487075	0.466848	0.976941
KLK4__Oncology_o2csf__NPX	Q9Y5K2	KLK4	KLK4	0.000846585	0.977953	0.99564	0.0209141	0.524563	0.765228	0.00167231	0.956525	0.998356	0.0209898	0.523765	0.764488																			-0.000502944	0.98942	0.997415	0.00622926	0.913093	0.989077	0.00749169	0.905783	0.994525				0.013699	0.816778	0.993997
KLK6__Oncology_o2csf__NPX	Q92876	KLK6	KLK6	0.00583527	0.818708	0.98344	0.0135134	0.620805	0.819695	0.00637825	0.802463	0.981475	0.0138023	0.613942	0.813264																			0.0148604	0.630932	0.941937	0.0525132	0.237309	0.884911	-0.00537038	0.906903	0.994525				-0.0219931	0.645517	0.990135
KLK7__Inflammation_II_o2csf__NPX	P49862	KLK7	KLK7	0.0452533	0.162691	0.808866	-0.0521225	0.133956	0.384984	0.0433925	0.180611	0.841742	-0.0502732	0.148351	0.407818																			0.0367444	0.346816	0.867663	-0.0165559	0.759677	0.989077	0.0984049	0.100431	0.83817				0.057192	0.325538	0.976941
KLK8__Oncology_o2csf__NPX	O60259	KLK8	KLK8	0.0108325	0.722934	0.966679	-0.0245199	0.454445	0.715396	0.00988553	0.746588	0.965139	-0.0240722	0.463443	0.725353																			0.00540534	0.88257	0.972862	0.0290572	0.573879	0.972618	-0.0206682	0.701871	0.959008				0.0211105	0.712653	0.990135
KLKB1__Inflammation_II_o2csf__NPX	P03952	KLKB1	KLKB1	-0.0125153	0.668054	0.960692	-0.0576384	0.0653504	0.256063	-0.0148091	0.611487	0.958421	-0.0583092	0.062677	0.250528																			-0.037893	0.279964	0.854446	-0.00777594	0.871413	0.989077	-0.0906034	0.0861062	0.83817				0.0202418	0.704549	0.990135
KLRB1__Inflammation_o2csf__NPX	Q12918	KLRB1	KLRB1	-0.000920548	0.977707	0.99564	-0.0299022	0.39746	0.66933	-0.00210063	0.949213	0.998356	-0.0299973	0.396758	0.66824																			-0.00553785	0.889938	0.973195	0.051138	0.362204	0.92918	-0.0750324	0.203262	0.900436				-0.00347006	0.954221	0.996295
KLRD1__Inflammation_o2csf__NPX		KLRD1	KLRD1	-0.0602799	0.0575463	0.776597	0.0185853	0.58604	0.801555	-0.0596484	0.0606004	0.799299	0.015844	0.642081	0.833489																			-0.0623143	0.105838	0.77703	-0.112339	0.0527429	0.847836	-0.012529	0.83139	0.990019				-0.080376	0.184485	0.957156
KRT18__Oncology_o2csf__NPX	P05783	KRT18	KRT18	-0.0591269	0.104981	0.808866	0.0135901	0.728809	0.887866	-0.0587079	0.108015	0.830074	0.0110163	0.778575	0.913152																			-0.0691024	0.123538	0.77703	-0.0423917	0.527142	0.963071	-0.109553	0.0885843	0.83817				-0.0503558	0.443982	0.976941
L1CAM__Oncology_o2csf__NPX	P32004	L1CAM	L1CAM	-0.00327921	0.89092	0.987601	0.0480034	0.0609954	0.245216	-0.00139326	0.953484	0.998356	0.0479403	0.0617736	0.247629																			0.00167374	0.955984	0.986824	-0.0229775	0.575279	0.972618	0.0460167	0.316443	0.910895				0.00610311	0.878498	0.995193
L3HYPDH__Cardiometabolic_II_o2csf__NPX	Q96EM0	L3HYPDH	L3HYPDH	-0.031313	0.266819	0.871425	0.082571	0.00619355	0.0512811	-0.0277062	0.323921	0.883574	0.0811549	0.00719729	0.0568832																			-0.0317908	0.352202	0.86937	-0.0358142	0.457998	0.941706	-0.0251502	0.637282	0.949823				-0.0249267	0.6464	0.990135
LAIR1__Inflammation_o2csf__NPX	Q6GTX8	LAIR1	LAIR1	0.00860104	0.727646	0.966679	0.0232141	0.380925	0.65335	0.00953126	0.699858	0.958421	0.0236458	0.372889	0.646173																			-0.0294229	0.329849	0.860683	-0.0798837	0.0697112	0.847836	0.031829	0.537631	0.927112				0.109253	0.0254006	0.864321
LAIR2__Neurology_o2csf__NPX	Q6ISS4	LAIR2	LAIR2	0.0137866	0.714499	0.966679	0.0486669	0.228557	0.517769	0.0157292	0.676569	0.958421	0.0493794	0.222542	0.499913																			0.0188654	0.686155	0.945671	-0.0438115	0.497964	0.956723	0.0775199	0.257209	0.901941				0.0205821	0.757574	0.990135
LAMA4__Inflammation_o2csf__NPX	Q16363	LAMA4	LAMA4	-0.0185755	0.419949	0.929267	-0.038355	0.120264	0.364461	-0.0201119	0.382403	0.904631	-0.0392605	0.112158	0.349489																			-0.00855222	0.75887	0.949337	-0.0431034	0.243196	0.892574	0.0447659	0.305739	0.910895				-0.0780996	0.071562	0.864321
LAMB1__Cardiometabolic_II_o2csf__NPX		LAMB1	LAMB1	-0.00674451	0.845373	0.98428	0.0607741	0.101508	0.334664	-0.00440984	0.898483	0.993781	0.0605779	0.10318	0.333002																			0.00224905	0.958595	0.986824	-0.00646909	0.916662	0.989077	0.0112291	0.86133	0.991704				-0.00555424	0.927304	0.996295
LAMP1__Cardiometabolic_II_o2csf__NPX	P11279	LAMP1	LAMP1	0.0435093	0.141398	0.808866	0.0350917	0.269253	0.562034	0.0449322	0.129074	0.841742	0.0370776	0.243021	0.527048																			0.0407345	0.269426	0.854446	0.032888	0.505325	0.962886	0.048026	0.408353	0.927112				0.0591416	0.263755	0.970008
LAMP2__Neurology_o2csf__NPX		LAMP2	LAMP2	0.0787809	0.00499204	0.491431	0.0188897	0.531912	0.770718	0.0796971	0.0045637	0.517902	0.0226124	0.452192	0.720737																			0.0652328	0.0605014	0.681177	0.062421	0.182125	0.872483	0.0627584	0.254676	0.901941				0.111568	0.0285334	0.864321
LAYN__Neurology_o2csf__NPX	Q6UX15	LAYN	LAYN	0.0424608	0.118419	0.808866	0.0197069	0.499631	0.752072	0.0432693	0.112003	0.830074	0.0215729	0.459742	0.725353																			0.0362202	0.285651	0.854446	0.00959038	0.828766	0.989077	0.0413758	0.438923	0.927112				0.0470902	0.335282	0.976941
LBR__Neurology_o2csf__NPX		LBR	LBR	-0.0164428	0.566145	0.943769	-0.0131716	0.668767	0.848773	-0.0169678	0.554397	0.946182	-0.0139104	0.651826	0.836429																			-0.0023612	0.946356	0.986824	-0.0048873	0.920487	0.989077	-0.0114906	0.840063	0.990549				-0.0704957	0.173754	0.957156
LCAT__Inflammation_II_o2csf__NPX	P04180	LCAT	LCAT	0.013789	0.55155	0.940054	-0.0511609	0.0392003	0.18584	0.0117974	0.609848	0.958421	-0.0506265	0.041591	0.193536																			-0.0262017	0.343413	0.865095	-0.0355112	0.353198	0.92918	-0.0113647	0.791226	0.976995				0.0928828	0.028993	0.864321
LCN2__Cardiometabolic_o2csf__NPX	P80188	LCN2	LCN2	0.0264865	0.328127	0.878761	-0.018879	0.515909	0.761007	0.0257103	0.343278	0.883574	-0.0175723	0.545853	0.780351																			0.0243071	0.454856	0.897299	0.0290461	0.548842	0.96816	0.0273704	0.581831	0.930624				0.0445959	0.390899	0.976941
LCP1__Cardiometabolic_II_o2csf__NPX	P13796	LCP1	LCP1	-0.0445075	0.0790687	0.808866	-0.0244658	0.368753	0.646824	-0.0455512	0.0725711	0.799299	-0.0265291	0.32935	0.613288																			-0.0480095	0.120826	0.77703	-0.032441	0.476936	0.95087	-0.0789168	0.0877327	0.83817				-0.0480565	0.304958	0.976941
LECT2__Cardiometabolic_II_o2csf__NPX	O14960	LECT2	LECT2	-0.0222494	0.508188	0.940054	-0.0413476	0.251436	0.538901	-0.0239002	0.477497	0.942799	-0.0424175	0.239985	0.524874																			-0.0678235	0.0936118	0.77703	-0.0775456	0.229164	0.880602	-0.0526978	0.413665	0.927112				0.0862466	0.169901	0.957156
LEFTY2__Oncology_o2csf__NPX	O00292	LEFTY2	LEFTY2	0.0237626	0.434995	0.934301	-0.0166298	0.610636	0.815735	0.0231343	0.447937	0.932756	-0.0155543	0.634335	0.829286																			0.0501061	0.191301	0.813771	0.0926814	0.103758	0.847836	0.00987265	0.865504	0.991704				-0.010893	0.834842	0.993997
LEG1__Inflammation_II_o2csf__NPX	Q6P5S2	LEG1	LEG1	-0.0106464	0.779763	0.977741	-0.0677003	0.0974913	0.326772	-0.0133962	0.724823	0.958421	-0.0683224	0.0949997	0.32152																			-0.0275921	0.557576	0.910918	0.0637027	0.346424	0.92918	-0.160772	0.012799	0.790138				0.0268425	0.686919	0.990135
LEPR__Cardiometabolic_o2csf__NPX	P48357	LEPR	LEPR	0.023483	0.47833	0.940054	-0.0245192	0.490245	0.746254	0.0225601	0.496363	0.942799	-0.0234991	0.509026	0.758119																			0.0175863	0.663505	0.945671	-0.0257763	0.677268	0.974728	0.0748311	0.183064	0.89975				0.0481229	0.425464	0.976941
LEP__Cardiometabolic_o2csf__NPX	P41159	LEP	LEP	0.0382412	0.29363	0.878761	-0.0430828	0.270251	0.562034	0.0365944	0.31529	0.883574	-0.0414064	0.289751	0.581593																			0.0311115	0.485437	0.898703	0.006487	0.917292	0.989077	0.0517425	0.427497	0.927112				0.0132189	0.836384	0.993997
LGALS1__Cardiometabolic_o2csf__NPX	P09382	LGALS1	LGALS1	-0.00298484	0.882923	0.987601	0.0196511	0.366085	0.64296	-0.00221572	0.913041	0.993781	0.0195508	0.369343	0.642998																			0.0146508	0.564999	0.912482	-0.0132805	0.665742	0.973639	0.0447917	0.339366	0.92001				-0.0504902	0.173471	0.957156
LGALS3BP__Inflammation_II_o2csf__NPX	Q08380	LGALS3BP	LGALS3BP	-0.0568891	0.00886849	0.491431	-0.0160769	0.491773	0.746254	-0.0576243	0.00810653	0.517902	-0.0186871	0.422438	0.692938																			-0.0652506	0.0138918	0.594608	-0.0614537	0.134736	0.872483	-0.0797116	0.0432703	0.83817				-0.040736	0.320744	0.976941
LGALS3__Cardiometabolic_o2csf__NPX	P17931	LGALS3	LGALS3	0.00708481	0.760694	0.971498	-0.00578879	0.816672	0.92734	0.00689399	0.767279	0.970828	-0.00551388	0.825479	0.933529																			0.0359966	0.193098	0.813936	-0.000248202	0.994961	0.99783	0.0770168	0.0820886	0.83817				-0.0816019	0.0828258	0.864321
LGALS4__Inflammation_o2csf__NPX	P56470	LGALS4	LGALS4	-0.0265576	0.320141	0.878761	-0.0446017	0.119498	0.364461	-0.0283628	0.288206	0.883574	-0.0458864	0.109515	0.345669																			-0.0113713	0.723148	0.945671	-0.0658741	0.148169	0.872483	0.0348609	0.51075	0.927112				-0.0939946	0.0684652	0.864321
LGALS7_LGALS7B__Oncology_o2csf__NPX		LGALS7_LGALS7B	LGALS7_LGALS7B	-0.0051375	0.89506	0.987601	-0.0632486	0.129537	0.378476	-0.00762166	0.844831	0.98493	-0.0635909	0.128107	0.37623																			-0.00543366	0.909796	0.975553	-0.0215899	0.752702	0.989077	0.020529	0.764831	0.969657				-0.00594799	0.930896	0.996295
LGALS9__Inflammation_o2csf__NPX	O00182	LGALS9	LGALS9	6.88705e-05	0.997173	0.998748	0.0237552	0.254474	0.542904	0.00100518	0.958784	0.998356	0.0238007	0.254368	0.540193																			-0.0246895	0.27098	0.854446	0.00301274	0.923703	0.989077	-0.0589805	0.148374	0.89975				0.0685799	0.116171	0.940044
LGMN__Inflammation_o2csf__NPX	Q99538	LGMN	LGMN	-0.0170422	0.65031	0.960692	-0.0270234	0.5029	0.753639	-0.0180511	0.631515	0.958421	-0.0277784	0.491646	0.743229																			-0.0204975	0.653997	0.945671	-0.0250221	0.700865	0.983985	-0.0358719	0.585817	0.930624				-0.0357162	0.599668	0.990135
LIFR__Inflammation_o2csf__NPX	P42702	LIFR	LIFR	0.0306231	0.16872	0.808866	0.0512604	0.0316043	0.163413	0.0326979	0.140834	0.841742	0.0527415	0.0270124	0.149104																			0.0172728	0.530887	0.908369	-0.0315999	0.388802	0.92918	0.0778053	0.0767557	0.83817				0.0701264	0.084481	0.864321
LIF__Neurology_o2csf__NPX	P15018	LIF	LIF	0.0187324	0.622704	0.959276	0.000778246	0.984814	0.994212	0.0187949	0.622125	0.958421	0.00161633	0.968513	0.994579																			0.0359626	0.437268	0.897299	-0.0174132	0.788852	0.989077	0.0218696	0.748851	0.964493				-0.00566498	0.934168	0.996295
LILRA2__Neurology_o2csf__NPX	Q8N149	LILRA2	LILRA2	0.0429242	0.122213	0.808866	0.0714844	0.016317	0.110179	0.0458695	0.0975927	0.830074	0.0735984	0.013376	0.0934974																			0.0589676	0.0734241	0.719246	-0.0143163	0.753359	0.989077	0.0950425	0.0706684	0.83817				0.0179992	0.754752	0.990135
LILRA3__Cardiometabolic_II_o2csf__NPX	Q8N6C8	LILRA3	LILRA3	-0.0443746	0.218892	0.851891	-0.011717	0.762369	0.908702	-0.0449155	0.214063	0.86256	-0.0137515	0.722809	0.884281																			0.00849716	0.848945	0.971224	0.00778736	0.900808	0.989077	-0.0043561	0.946446	0.999717				-0.188232	0.00289191	0.864321
LILRA5__Cardiometabolic_o2csf__NPX	A6NI73	LILRA5	LILRA5	0.0146608	0.637078	0.960692	-0.0391711	0.239963	0.529373	0.0131268	0.672909	0.958421	-0.0385697	0.247991	0.533162																			0.0117005	0.756259	0.949067	-0.0628858	0.314356	0.910708	0.05669	0.257177	0.901941				0.0182817	0.752173	0.990135
LILRA6__Cardiometabolic_II_o2csf__NPX	Q6PI73	LILRA6	LILRA6	-0.0451551	0.182123	0.819848	0.089186	0.0138437	0.0967666	-0.0417569	0.215847	0.86256	0.0873166	0.0160019	0.10753																			-0.0873849	0.0353816	0.681177	-0.176186	0.00508698	0.643272	-0.0086486	0.890344	0.994525				0.0647072	0.30608	0.976941
LILRB2__Cardiometabolic_o2csf__NPX	Q8N423	LILRB2	LILRB2	0.0181242	0.460274	0.934301	0.0398528	0.130261	0.378476	0.0195909	0.424635	0.918771	0.0406675	0.122991	0.369315																			0.063919	0.0365789	0.681177	0.105907	0.0234906	0.711019	0.0196292	0.67195	0.958028				-0.103682	0.0244018	0.864321
LILRB4__Inflammation_o2csf__NPX	Q8NHJ6	LILRB4	LILRB4	0.0101402	0.756761	0.971498	0.0938972	0.00738051	0.0576758	0.0139022	0.669829	0.958421	0.0945349	0.00708042	0.0562792																			-0.0202796	0.612452	0.935128	0.0162516	0.774265	0.989077	-0.0473526	0.423674	0.927112				0.0781713	0.185967	0.957156
LILRB5__Cardiometabolic_o2csf__NPX	O75023	LILRB5	LILRB5	0.0511376	0.149018	0.808866	-0.0196952	0.604902	0.812794	0.0505257	0.154479	0.841742	-0.0176804	0.642281	0.833489																			0.081445	0.057336	0.681177	0.066653	0.294935	0.905639	0.0984722	0.107817	0.861914				-0.0296266	0.649558	0.990135
LIPF__Cardiometabolic_II_o2csf__NPX		LIPF	LIPF	-0.0420747	0.243268	0.871425	-0.0615694	0.111378	0.352106	-0.0445762	0.216186	0.86256	-0.0635886	0.100308	0.328861																			-0.0880382	0.0423179	0.681177	-0.0666009	0.255564	0.897531	-0.12326	0.0624132	0.83817				0.0302805	0.642947	0.990135
LMOD1__Cardiometabolic_II_o2csf__NPX	P29536	LMOD1	LMOD1_4	0.00644465	0.788935	0.977741	0.021869	0.39719	0.66933	0.00729622	0.762086	0.968978	0.0221915	0.391018	0.661966																			0.00775556	0.791288	0.957948	-0.0199545	0.664662	0.973639	0.0511359	0.315896	0.910895				0.0159391	0.747727	0.990135
LMOD1__Inflammation_II_o2csf__NPX	P29536	LMOD1	LMOD1_3	0.0201186	0.453597	0.934301	-0.00108882	0.969855	0.991962	0.0201116	0.454518	0.935258	-0.000177849	0.995081	0.997698																			0.0279659	0.399306	0.896048	0.0116685	0.826064	0.989077	0.0515573	0.297422	0.910895				0.0238229	0.628412	0.990135
LMOD1__Neurology_II_o2csf__NPX	P29536	LMOD1	LMOD1_2	-0.0133382	0.580543	0.952511	0.0148461	0.566508	0.79141	-0.0127769	0.597099	0.958421	0.0142673	0.582282	0.798541																			0.00604659	0.834297	0.967089	-0.023529	0.609296	0.973639	0.0395408	0.398126	0.927112				-0.0525032	0.289507	0.976941
LMOD1__Oncology_II_o2csf__NPX	P29536	LMOD1	LMOD1_1	-0.0117962	0.657973	0.960692	0.0074972	0.793259	0.914395	-0.0115167	0.666107	0.958421	0.00696451	0.807947	0.925359																			0.0129369	0.695999	0.945671	-0.00371967	0.943156	0.989077	0.0347467	0.505364	0.927112				-0.0474441	0.340567	0.976941
LPA__Inflammation_II_o2csf__NPX		LPA	LPA	-0.0689939	0.0671342	0.797055	0.0240219	0.553094	0.780883	-0.0682	0.070727	0.799299	0.0210596	0.602697	0.80783																			-0.0588977	0.199895	0.826687	-0.0487111	0.464953	0.94554	-0.0749654	0.245708	0.901941				-0.0854256	0.20853	0.957156
LPL__Cardiometabolic_o2csf__NPX	P06858	LPL	LPL	-0.0287796	0.268624	0.871425	0.0540326	0.052683	0.224792	-0.0267015	0.304119	0.883574	0.0528231	0.0584025	0.238234																			-0.0304689	0.352946	0.86937	-0.0360654	0.40987	0.936407	-0.0241378	0.627946	0.946733				-0.0136748	0.759167	0.990135
LPO__Neurology_o2csf__NPX	P22079	LPO	LPO	0.0304123	0.359782	0.893672	0.00900947	0.800515	0.918129	0.0308227	0.354126	0.889447	0.0104092	0.770561	0.911437																			0.0638077	0.121372	0.77703	0.12675	0.0280537	0.791686	-0.0334742	0.569327	0.928207				-0.0668663	0.250277	0.970008
LRFN2__Neurology_II_o2csf__NPX	Q9ULH4	LRFN2	LRFN2	-0.00628251	0.83039	0.98428	0.0390678	0.214329	0.502752	-0.00480264	0.869985	0.989492	0.0388571	0.217552	0.498223																			-0.0220841	0.553892	0.910546	-0.0194818	0.726805	0.983985	-0.0139682	0.783083	0.974673				0.070087	0.148653	0.954235
LRG1__Inflammation_II_o2csf__NPX		LRG1	LRG1	-0.0785973	0.0133787	0.581557	-0.0187563	0.583128	0.799144	-0.0794768	0.0125	0.589796	-0.0223563	0.511635	0.758119																			-0.0922162	0.0170504	0.594608	-0.0945603	0.100146	0.847836	-0.109374	0.0653315	0.83817				-0.0540706	0.367854	0.976941
LRIG1__Oncology_o2csf__NPX	Q96JA1	LRIG1	LRIG1	0.020096	0.459792	0.934301	0.0222835	0.444944	0.710583	0.0210101	0.440186	0.927725	0.0232352	0.426317	0.697655																			0.0328452	0.338439	0.865095	0.0134517	0.763093	0.989077	0.0539343	0.32727	0.914554				-0.00412274	0.930253	0.996295
LRP11__Cardiometabolic_o2csf__NPX	Q86VZ4	LRP11	LRP11	0.00485079	0.798763	0.980681	0.00713899	0.726578	0.887614	0.0051408	0.787344	0.973497	0.00737185	0.718476	0.881913																			0.00905155	0.701874	0.945671	-0.0143534	0.644184	0.973639	0.0428239	0.259232	0.901941				-0.0110431	0.747567	0.990135
LRPAP1__Neurology_o2csf__NPX	P30533	LRPAP1	LRPAP1	-0.00593761	0.774208	0.97371	-0.0211762	0.340185	0.621488	-0.00678275	0.743369	0.963678	-0.0214834	0.334007	0.618647																			-0.0131913	0.620465	0.939945	-0.00856169	0.818133	0.989077	-0.0179281	0.669841	0.958028				0.0244217	0.458524	0.976941
LRRC25__Oncology_o2csf__NPX	Q8N386	LRRC25	LRRC25	-0.0423754	0.232412	0.860202	0.0106391	0.780126	0.909074	-0.0420265	0.237068	0.877024	0.00869599	0.819619	0.930686																			-0.0170609	0.697128	0.945671	-0.0379866	0.562382	0.96816	0.024111	0.687866	0.958762				-0.0995644	0.11695	0.940044
LRRN1__Inflammation_o2csf__NPX	Q6UXK5	LRRN1	LRRN1	-0.016258	0.465598	0.935907	0.0451181	0.0589679	0.239315	-0.014489	0.515058	0.942799	0.0444536	0.063149	0.251691																			-0.0194835	0.454706	0.897299	-0.00341848	0.925524	0.989077	-0.0245445	0.525175	0.927112				0.00660325	0.878894	0.995193
LRTM2__Neurology_II_o2csf__NPX	Q8N967	LRTM2	LRTM2	0.000600693	0.980469	0.99564	-0.0325207	0.216494	0.505274	-0.000679865	0.977906	0.998457	-0.0325515	0.216837	0.498223																			0.00305259	0.91855	0.976335	-0.0260889	0.5015	0.960539	0.0372511	0.434903	0.927112				0.0168507	0.701874	0.990135
LTBP2__Cardiometabolic_o2csf__NPX		LTBP2	LTBP2	0.0233906	0.240702	0.870384	0.0127037	0.55279	0.780883	0.023933	0.230614	0.875274	0.0137878	0.519658	0.76169																			0.0249251	0.298141	0.854446	0.0136714	0.71105	0.983985	0.0557218	0.215553	0.901941				0.0130293	0.763123	0.990135
LTBP3__Oncology_o2csf__NPX		LTBP3	LTBP3	0.00267478	0.905505	0.987601	0.0392641	0.10402	0.338063	0.00414422	0.853995	0.98493	0.0394419	0.103007	0.333002																			0.0158271	0.578332	0.918144	0.0336906	0.412133	0.936407	0.0257376	0.491605	0.927112				-0.0121966	0.754841	0.990135
LTBR__Inflammation_o2csf__NPX	P36941	LTBR	LTBR	-0.0224681	0.212876	0.846455	0.00797661	0.680401	0.854412	-0.0221939	0.219238	0.867438	0.00697132	0.718971	0.881913																			-0.0276433	0.200327	0.826687	-0.0215827	0.475314	0.95087	-0.0381824	0.292604	0.909883				-0.00775765	0.832246	0.993997
LUZP2__Oncology_II_o2csf__NPX		LUZP2	LUZP2	-0.0335298	0.169062	0.808866	0.0477039	0.0681882	0.263879	-0.0316913	0.193273	0.844198	0.0462523	0.0770974	0.284463																			-0.0167886	0.566776	0.912482	-0.0203035	0.624493	0.973639	0.000510916	0.990568	0.999717				-0.0485343	0.290184	0.976941
LY6D__Inflammation_o2csf__NPX	Q14210	LY6D	LY6D	-0.0202891	0.470576	0.939126	0.0287058	0.341338	0.621488	-0.019194	0.495288	0.942799	0.0278364	0.356784	0.62939																			-0.0356796	0.281947	0.854446	-0.0420276	0.369333	0.92918	-0.0401513	0.516052	0.927112				0.013522	0.822776	0.993997
LY75__Inflammation_o2csf__NPX	O60449	LY75	LY75	0.00344182	0.912342	0.987601	-0.00365732	0.913171	0.970375	0.0033055	0.91594	0.993781	-0.00350955	0.916804	0.971539																			-0.00946071	0.802997	0.962772	-0.0573247	0.319615	0.910708	0.0451956	0.398838	0.927112				0.0399489	0.494924	0.976941
LY9__Inflammation_o2csf__NPX	Q9HBG7	LY9	LY9	-0.0286201	0.361461	0.896242	-0.058849	0.0802721	0.291537	-0.0310226	0.322186	0.883574	-0.0602747	0.0735009	0.277073																			-0.0262391	0.483025	0.898276	-0.105045	0.050158	0.847836	0.0435859	0.432045	0.927112				-0.0720644	0.223372	0.970008
LYPD3__Oncology_o2csf__NPX	O95274	LYPD3	LYPD3	-0.0226466	0.463716	0.934301	-0.057863	0.0805562	0.291806	-0.0249252	0.419587	0.917436	-0.0589707	0.0752707	0.281239																			0.0104933	0.770093	0.951331	0.00903125	0.852263	0.989077	0.00649675	0.904098	0.994525				-0.106581	0.071378	0.864321
LYVE1__Inflammation_II_o2csf__NPX	Q9Y5Y7	LYVE1	LYVE1	-0.0274166	0.281287	0.871425	-0.019859	0.46715	0.724421	-0.0282482	0.267544	0.883574	-0.0211385	0.439283	0.713786																			-0.033063	0.28451	0.854446	-0.0551321	0.228122	0.880602	5.07659e-05	0.999138	0.999717				0.0152726	0.741999	0.990135
LYZL2__Oncology_II_o2csf__NPX	Q7Z4W2	LYZL2	LYZL2	-0.00546417	0.882736	0.987601	0.0273655	0.490695	0.746254	-0.00439453	0.905694	0.993781	0.0271666	0.494577	0.745574																			0.0139289	0.758924	0.949337	0.0346171	0.599594	0.973639	0.00534815	0.937295	0.999717				-0.049014	0.467647	0.976941
M6PR__Cardiometabolic_II_o2csf__NPX		M6PR	M6PR	0.0552252	0.134837	0.808866	0.0763781	0.0538026	0.227927	0.0583338	0.113725	0.830074	0.0790204	0.0459835	0.205609																			0.0550959	0.239224	0.842432	0.0124027	0.852204	0.989077	0.103961	0.12253	0.897772				0.0770574	0.216753	0.957156
MAG__Neurology_II_o2csf__NPX	P20916	MAG	MAG	0.00975087	0.736419	0.971498	0.00590364	0.849416	0.942243	0.00999241	0.730558	0.958421	0.00634206	0.838628	0.938481																			0.0081973	0.820315	0.965763	0.0101082	0.834425	0.989077	-0.012929	0.817748	0.984661				0.0204265	0.691147	0.990135
MAMDC2__Cardiometabolic_II_o2csf__NPX	Q7Z304	MAMDC2	MAMDC2	-0.0080953	0.728841	0.966679	0.0393678	0.115684	0.359188	-0.00661195	0.776992	0.972813	0.039079	0.118952	0.362855																			-0.0351193	0.231816	0.836861	-0.0341551	0.396173	0.929397	-0.039211	0.437621	0.927112				0.0548338	0.210414	0.957156
MAN1A2__Cardiometabolic_II_o2csf__NPX	O60476	MAN1A2	MAN1A2	-0.00767219	0.727218	0.966679	0.00159516	0.946122	0.986392	-0.00762391	0.729296	0.958421	0.00125821	0.957557	0.990326																			-0.0109658	0.689723	0.945671	-0.0384498	0.304334	0.906948	0.0320569	0.45114	0.927112				0.0172681	0.655782	0.990135
MAN2B2__Cardiometabolic_II_o2csf__NPX	Q9Y2E5	MAN2B2	MAN2B2	0.0383285	0.276961	0.871425	0.00608192	0.87229	0.953146	0.0386234	0.274052	0.883574	0.00776875	0.837418	0.938481																			-0.0158958	0.71761	0.945671	-0.00349887	0.954302	0.989077	-0.0270816	0.681596	0.958762				0.167786	0.00589598	0.864321
MANEAL__Oncology_II_o2csf__NPX		MANEAL	MANEAL	0.00479421	0.880444	0.987601	-0.0439293	0.198297	0.479305	0.00307002	0.923299	0.993781	-0.0437903	0.200476	0.483603																			0.0314603	0.426403	0.897299	-0.0146853	0.80538	0.989077	0.0531798	0.334179	0.92001				-0.0301816	0.583033	0.990135
MANF__Inflammation_o2csf__NPX	P55145	MANF	MANF	0.0150719	0.499696	0.940054	0.0458546	0.0555056	0.22999	0.0169306	0.447751	0.932756	0.0466327	0.0517931	0.220319																			0.00781739	0.774936	0.953925	0.0194719	0.610835	0.973639	0.00266586	0.950402	0.999717				0.0380878	0.371199	0.976941
MANSC1__Oncology_o2csf__NPX	Q9H8J5	MANSC1	MANSC1	-0.0154003	0.408037	0.92471	0.0112735	0.572521	0.794787	-0.0149835	0.421517	0.918771	0.0105949	0.596283	0.806838																			-0.0156579	0.495892	0.900504	-0.050343	0.100838	0.847836	0.0390213	0.294946	0.910895				-0.00513869	0.879972	0.995193
MARCO__Cardiometabolic_o2csf__NPX	Q9UEW3	MARCO	MARCO	-0.0200796	0.460082	0.934301	0.0336319	0.248643	0.537889	-0.0187781	0.489963	0.942799	0.0327736	0.261545	0.552409																			0.0054304	0.867755	0.971546	-0.0336978	0.444355	0.941706	0.0465632	0.385232	0.927112				-0.0843892	0.11819	0.940044
MARS1__Inflammation_II_o2csf__NPX	P56192	MARS1	MARS1	-0.0273778	0.167051	0.808866	0.0405179	0.0565149	0.232581	-0.0258299	0.191858	0.844198	0.0393479	0.0640946	0.253283																			-0.0564386	0.0145074	0.594608	-0.0864309	0.0125472	0.698079	-0.0284035	0.435872	0.927112				0.0380952	0.358762	0.976941
MATN2__Inflammation_o2csf__NPX	O00339	MATN2	MATN2	0.00710256	0.764665	0.971498	-4.79392e-06	0.99985	0.99985	0.00711491	0.764653	0.970468	0.00031554	0.990123	0.996571																			0.00914843	0.754735	0.949067	-0.0426952	0.289239	0.901181	0.0642758	0.170711	0.89975				-0.0183751	0.688864	0.990135
MATN3__Neurology_o2csf__NPX	O15232	MATN3	MATN3	0.0170374	0.401654	0.92043	0.0209055	0.337499	0.621488	0.0178917	0.37891	0.904631	0.0217159	0.319638	0.601646																			0.0239398	0.324288	0.857575	0.00380281	0.908592	0.989077	0.0507388	0.198579	0.89975				0.0081755	0.836092	0.993997
MBL2__Inflammation_II_o2csf__NPX	P11226	MBL2	MBL2	-0.0338878	0.335107	0.878761	0.0233641	0.535978	0.771786	-0.0330112	0.348456	0.889447	0.0218369	0.563352	0.790473																			-0.0316396	0.461708	0.897299	-0.0498184	0.436633	0.941706	-0.0230416	0.701716	0.959008				-0.0583642	0.359912	0.976941
MB__Cardiometabolic_o2csf__NPX	P02144	MB	MB	-0.00428539	0.907189	0.987601	-0.0106566	0.787014	0.911677	-0.00471301	0.898141	0.993781	-0.0108701	0.783209	0.915974																			0.0211172	0.634968	0.942626	0.0732195	0.26701	0.898152	-0.0421894	0.497818	0.927112				-0.125354	0.0621581	0.864321
MCAM__Cardiometabolic_o2csf__NPX	P43121	MCAM	MCAM	-0.0127677	0.603305	0.955805	-0.029934	0.256011	0.544512	-0.0139702	0.569877	0.95102	-0.0305667	0.246784	0.532212																			-0.0345432	0.258749	0.842997	-0.0330808	0.468584	0.95087	-0.030712	0.498597	0.927112				0.0417674	0.335687	0.976941
MCFD2__Cardiometabolic_o2csf__NPX		MCFD2	MCFD2	0.00822129	0.768718	0.972284	0.053029	0.0768172	0.284192	0.0103493	0.711035	0.958421	0.0535031	0.0746871	0.280783																			0.00909193	0.785984	0.957948	0.00391073	0.93477	0.989077	0.0233429	0.650104	0.951218				0.0096624	0.860872	0.993997
MDGA1__Neurology_o2csf__NPX	Q8NFP4	MDGA1	MDGA1	0.00743499	0.783265	0.977741	0.0102734	0.723179	0.887391	0.00785313	0.771759	0.971051	0.0106291	0.714453	0.880252																			-0.00105852	0.97448	0.992314	-0.00338099	0.940777	0.989077	-0.00185108	0.97216	0.999717				0.0258579	0.606988	0.990135
MDK__Oncology_o2csf__NPX	P21741	MDK	MDK	0.0016031	0.954712	0.99564	-0.000417973	0.98899	0.995431	0.00158949	0.955172	0.998356	-0.000345975	0.990902	0.996634																			0.00179213	0.958784	0.986824	-0.0441143	0.365045	0.92918	0.0602984	0.255139	0.901941				-0.0147102	0.775336	0.990135
MEGF10__Inflammation_o2csf__NPX	Q96KG7	MEGF10	MEGF10	0.0434304	0.0755589	0.808866	0.0298996	0.254392	0.542904	0.0446792	0.0676823	0.799299	0.0319112	0.223396	0.499913																			0.0346687	0.253637	0.842997	0.00700599	0.861035	0.989077	0.0739865	0.131661	0.897772				0.0556001	0.21318	0.957156
MEGF11__Cardiometabolic_II_o2csf__NPX		MEGF11	MEGF11	-0.0129557	0.627325	0.959276	-0.0632196	0.0269164	0.152819	-0.0153809	0.563449	0.94886	-0.0638913	0.0255423	0.143843																			-0.0218646	0.513173	0.905761	-0.0228653	0.625729	0.973639	-0.0107661	0.829205	0.990019				0.0319372	0.487692	0.976941
MEGF9__Cardiometabolic_o2csf__NPX		MEGF9	MEGF9	0.0093648	0.666743	0.960692	0.0187083	0.422637	0.69655	0.0101188	0.64211	0.958421	0.0191666	0.412078	0.683195																			0.009649	0.711733	0.945671	0.0244854	0.512296	0.963071	0.00151077	0.968741	0.999717				0.0144864	0.726876	0.990135
MELTF__Cardiometabolic_II_o2csf__NPX		MELTF	MELTF	-0.00671282	0.808757	0.980681	0.012887	0.665034	0.847596	-0.00622886	0.822568	0.98493	0.0126117	0.672263	0.848565																			-0.0203129	0.574941	0.916649	-0.0512936	0.325284	0.916854	0.0137203	0.797679	0.978571				0.0486809	0.263376	0.970008
MENT__Inflammation_II_o2csf__NPX	Q9BUN1	MENT	MENT	-0.0255466	0.304011	0.878761	-0.0694148	0.00908608	0.0675868	-0.0283278	0.25255	0.882672	-0.0706979	0.00792985	0.0609415																			-0.0472432	0.1215	0.77703	-0.0383785	0.379374	0.92918	-0.0662504	0.159563	0.89975				0.0204141	0.641264	0.990135
MEPE__Inflammation_o2csf__NPX	Q9NQ76	MEPE	MEPE	0.0121085	0.672494	0.960692	0.0230883	0.452778	0.715396	0.0130527	0.649024	0.958421	0.0236882	0.441838	0.714345																			0.0229187	0.489732	0.898703	-0.0105527	0.810616	0.989077	0.0684033	0.186163	0.89975				-0.0195363	0.733972	0.990135
MERTK__Inflammation_o2csf__NPX	Q12866	MERTK	MERTK	0.0117645	0.677597	0.960692	-0.0201756	0.50651	0.756994	0.0110089	0.697621	0.958421	-0.0196888	0.517459	0.76169																			-0.00847138	0.806036	0.962772	-0.059624	0.236257	0.884911	0.0554155	0.282359	0.907987				0.0592855	0.240654	0.970008
MESD__Neurology_o2csf__NPX	Q14696	MESD	MESD	0.0128026	0.522821	0.940054	0.00123324	0.954259	0.987629	0.0128706	0.521295	0.942799	0.00179448	0.933569	0.98166																			0.0232174	0.341367	0.865095	0.0139366	0.695768	0.982551	0.0358398	0.325137	0.914554				-0.00640729	0.866378	0.993997
MET__Cardiometabolic_o2csf__NPX	P08581	MET	MET	0.0183461	0.338092	0.878761	0.0110626	0.590588	0.802265	0.0187548	0.328043	0.883574	0.0118105	0.566016	0.790473																			0.0257516	0.263188	0.847442	-0.0019622	0.948123	0.989077	0.0661608	0.077338	0.83817				0.0016378	0.964601	0.997874
MFAP3__Cardiometabolic_o2csf__NPX	P55082	MFAP3	MFAP3	-0.00648289	0.864275	0.985695	-0.0611898	0.131927	0.381519	-0.00869941	0.818525	0.98493	-0.0615497	0.130252	0.381432																			-0.0019046	0.966884	0.989651	-0.00407473	0.951087	0.989077	-2.31485e-05	0.999717	0.999717				-0.0394487	0.565119	0.990135
MFAP4__Inflammation_II_o2csf__NPX	P55083	MFAP4	MFAP4	-0.0381202	0.336297	0.878761	-0.0228464	0.591474	0.802673	-0.0389825	0.326098	0.883574	-0.0244317	0.566303	0.790473																			-0.0608583	0.209709	0.834528	-0.0321868	0.623019	0.973639	-0.098477	0.167199	0.89975				0.0471356	0.489761	0.976941
MFAP5__Cardiometabolic_o2csf__NPX	Q13361	MFAP5	MFAP5	0.0190948	0.548205	0.940054	-0.0507491	0.136808	0.390761	0.0173625	0.584984	0.956785	-0.0500567	0.142736	0.400293																			0.0401185	0.29284	0.854446	0.108669	0.0475464	0.847836	-0.0257368	0.644625	0.951218				-0.043665	0.46247	0.976941
MFGE8__Neurology_o2csf__NPX	Q08431	MFGE8	MFGE8	-0.000788078	0.979984	0.99564	0.00406314	0.904048	0.965335	-0.000629358	0.984041	0.998457	0.00403463	0.904879	0.966425																			-0.0187571	0.621675	0.939945	-0.0955771	0.0609233	0.847836	0.070547	0.217782	0.901941				0.0384261	0.503804	0.978545
MIA__Oncology_o2csf__NPX	Q16674	MIA	MIA	0.0184846	0.59586	0.954886	0.00292829	0.937542	0.979805	0.0186287	0.593606	0.956785	0.00375078	0.920165	0.972606																			0.00712448	0.864302	0.971387	-0.0341424	0.547161	0.96816	0.0357464	0.578186	0.928343				0.0281918	0.666111	0.990135
MICB_MICA__Inflammation_o2csf__NPX		MICB_MICA	MICB_MICA	-0.00476609	0.901986	0.987601	0.0119945	0.772899	0.909074	-0.00428393	0.912008	0.993781	0.0117925	0.777004	0.913152																			-0.00750714	0.876129	0.971546	-0.0910408	0.192334	0.872483	0.0588926	0.383762	0.927112				0.0407655	0.547169	0.990135
MITD1__Neurology_o2csf__NPX	Q8WV92	MITD1	MITD1	0.0213908	0.590176	0.954886	-0.102184	0.0162641	0.110179	0.0175102	0.65836	0.958421	-0.101413	0.0172502	0.11372																			0.0402491	0.41655	0.897299	0.067348	0.325007	0.916854	-0.0194029	0.786118	0.974673				-0.0485776	0.470022	0.976941
MME__Oncology_o2csf__NPX	P08473	MME	MME	0.0245171	0.46212	0.934301	-0.0241924	0.499067	0.752072	0.0235901	0.479827	0.942799	-0.0231017	0.519162	0.76169																			0.0397954	0.317926	0.854446	0.0109426	0.843138	0.989077	0.0462421	0.43706	0.927112				-0.0223144	0.721213	0.990135
MMP12__Oncology_o2csf__NPX	P39900	MMP12	MMP12	-0.0512328	0.100314	0.808866	0.00577086	0.863185	0.95079	-0.0510968	0.101792	0.830074	0.00345639	0.917759	0.971539																			-0.061896	0.0953764	0.77703	-0.0149583	0.797985	0.989077	-0.111767	0.0834081	0.83817				-0.0274493	0.66467	0.990135
MMP1__Inflammation_o2csf__NPX	P03956	MMP1	MMP1	0.00694904	0.851345	0.98428	-0.0477355	0.230196	0.518789	0.00504211	0.891903	0.993781	-0.0475022	0.23328	0.514252																			-0.0185785	0.68068	0.945671	-0.0288427	0.659433	0.973639	0.000328899	0.99606	0.999717				0.061789	0.358327	0.976941
MMP3__Neurology_o2csf__NPX	P08254	MMP3	MMP3	-0.00145893	0.956297	0.99564	-0.0133387	0.640669	0.830541	-0.00199811	0.940265	0.998356	-0.0134312	0.638936	0.831394																			0.009575	0.764659	0.949806	-0.0414755	0.358405	0.92918	0.0663091	0.178328	0.89975				-0.0144796	0.774036	0.990135
MMP7__Cardiometabolic_o2csf__NPX	P09237	MMP7	MMP7	-0.052712	0.1301	0.808866	-0.0460293	0.218154	0.506598	-0.0546201	0.116915	0.841742	-0.0485034	0.194317	0.474202																			-0.0351725	0.402193	0.896048	-0.0374905	0.536913	0.967709	-0.0391951	0.533286	0.927112				-0.105082	0.10319	0.939666
MMP8__Neurology_o2csf__NPX	P22894	MMP8	MMP8	-0.0490752	0.169353	0.808866	-0.0852896	0.0258799	0.148756	-0.0524618	0.140828	0.841742	-0.0876254	0.0220822	0.134132																			-0.065691	0.124679	0.77703	0.0118303	0.854145	0.989077	-0.136186	0.0307508	0.83817				-0.0186138	0.778726	0.990135
MOCS2__Inflammation_II_o2csf__NPX		MOCS2	MOCS2	-0.0372021	0.0484568	0.757342	0.0271745	0.179593	0.45523	-0.0362207	0.0547652	0.799299	0.0255737	0.205975	0.489311																			-0.054426	0.01536	0.594608	-0.087697	0.00772639	0.660375	-0.0241657	0.49794	0.927112				0.0134803	0.71461	0.990135
MOG__Oncology_o2csf__NPX	Q16653	MOG	MOG	0.0332788	0.383122	0.908591	-0.00673282	0.869355	0.952126	0.0330754	0.386819	0.909969	-0.00526252	0.897814	0.965005																			0.0446012	0.349977	0.86937	0.104909	0.132185	0.872483	-0.00240243	0.971441	0.999717				-0.0139708	0.830497	0.993997
MRC1__Inflammation_II_o2csf__NPX	P22897	MRC1	MRC1	-0.0337064	0.195337	0.830274	0.0139456	0.617588	0.819695	-0.0332246	0.20247	0.854234	0.0124687	0.655421	0.838722																			-0.0496328	0.125613	0.77703	-0.0874691	0.0827398	0.847836	0.00180337	0.969962	0.999717				0.0264275	0.578227	0.990135
MSLN__Oncology_o2csf__NPX	Q13421	MSLN	MSLN	0.033569	0.313012	0.878761	0.00611693	0.864066	0.95079	0.0338773	0.309412	0.883574	0.00768324	0.82989	0.936234																			0.0353216	0.383848	0.896048	-0.0103623	0.84404	0.989077	0.0478236	0.433414	0.927112				0.0129774	0.828114	0.993997
MSMB__Cardiometabolic_o2csf__NPX	P08118	MSMB	MSMB	0.0390733	0.245486	0.871425	-0.0696565	0.0535248	0.227685	0.0365344	0.276879	0.883574	-0.0680867	0.0592889	0.239046																			0.0632443	0.110866	0.77703	0.0939526	0.121781	0.847836	0.0443649	0.440684	0.927112				-0.0578935	0.368504	0.976941
MSR1__Neurology_o2csf__NPX	P21757	MSR1	MSR1	-0.000564409	0.978875	0.99564	-0.0351885	0.123472	0.369354	-0.00191043	0.928564	0.994209	-0.0352724	0.123193	0.369315																			0.00260934	0.917248	0.976335	-0.0101667	0.769041	0.989077	0.0143109	0.759204	0.968949				-0.00663514	0.878429	0.995193
MSRA__Oncology_o2csf__NPX	Q9UJ68	MSRA	MSRA	0.0359262	0.233305	0.860775	0.035703	0.269869	0.562034	0.0374282	0.214663	0.86256	0.0374335	0.247593	0.533129																			0.0575898	0.122193	0.77703	0.0911594	0.0661611	0.847836	0.0246391	0.675298	0.958755				-0.0189769	0.730094	0.990135
MST1__Inflammation_II_o2csf__NPX	P26927	MST1	MST1	0.00403142	0.902877	0.987601	-0.0597307	0.0914968	0.315812	0.00181804	0.956084	0.998356	-0.0596531	0.0924364	0.317398																			-0.0042499	0.915875	0.976335	0.023075	0.682913	0.974728	-0.0471481	0.4323	0.927112				0.0371603	0.548786	0.990135
MSTN__Cardiometabolic_o2csf__NPX	O14793	MSTN	MSTN	0.00953964	0.781802	0.977741	0.0170141	0.644885	0.831358	0.0101675	0.768151	0.970828	0.0174347	0.637231	0.830901																			-0.0133672	0.751214	0.949067	0.0246309	0.685451	0.974728	-0.0474279	0.42895	0.927112				0.0658889	0.290282	0.976941
MXRA8__Inflammation_II_o2csf__NPX	Q9BRK3	MXRA8	MXRA8	-0.000648067	0.97313	0.99564	-0.0309267	0.133802	0.384984	-0.00179558	0.925631	0.993781	-0.0310032	0.13346	0.387563																			-0.0170499	0.452163	0.897299	-0.0118637	0.725536	0.983985	-0.0201632	0.590087	0.930624				0.0502855	0.203308	0.957156
MYBPC1__Cardiometabolic_II_o2csf__NPX	Q00872	MYBPC1	MYBPC1	-0.0478933	0.157212	0.808866	0.0191479	0.597987	0.809144	-0.0471561	0.164423	0.841742	0.0167666	0.644394	0.833815																			-0.0832195	0.0409046	0.681177	-0.145165	0.021695	0.711019	-0.0400846	0.504372	0.927112				-0.016657	0.793046	0.993997
MYDGF__Cardiometabolic_II_o2csf__NPX	Q969H8	MYDGF	MYDGF	-0.0351693	0.156899	0.808866	0.0394337	0.139118	0.395072	-0.0337132	0.174773	0.841742	0.0379437	0.154724	0.415535																			-0.0588354	0.0683251	0.704873	-0.0463516	0.307289	0.910708	-0.057136	0.255175	0.901941				0.0480965	0.23316	0.970008
MYH9__Cardiometabolic_II_o2csf__NPX		MYH9	MYH9	0.0135301	0.716026	0.966679	-0.0803098	0.0439947	0.199338	0.0106529	0.774188	0.971051	-0.0798673	0.0454884	0.204771																			-0.0140225	0.755625	0.949067	-0.0592856	0.35034	0.92918	0.0363985	0.586611	0.930624				0.0610044	0.367315	0.976941
MYL3__Cardiometabolic_II_o2csf__NPX	P08590	MYL3	MYL3	-0.0740984	0.0361361	0.667291	0.0241691	0.524822	0.765228	-0.0732782	0.03852	0.714417	0.0208499	0.582612	0.798541																			-0.042361	0.330477	0.860683	-0.0919333	0.1711	0.872483	-0.0369269	0.551057	0.928207				-0.140442	0.0299146	0.864321
MYOC__Neurology_o2csf__NPX	Q99972	MYOC	MYOC	-0.00650727	0.840812	0.98428	-0.0621118	0.0736278	0.276801	-0.0089667	0.781771	0.973433	-0.062518	0.0722316	0.273772																			0.0335429	0.380581	0.896048	0.00632987	0.903827	0.989077	0.0336141	0.565696	0.928207				-0.125622	0.0405152	0.864321
MYOM3__Inflammation_II_o2csf__NPX	Q5VTT5	MYOM3	MYOM3	-0.0392665	0.26971	0.871425	0.0364153	0.340369	0.621488	-0.0379554	0.286473	0.883574	0.0347659	0.363014	0.634503																			-0.0308079	0.475561	0.897299	0.00399345	0.948149	0.989077	-0.0613101	0.327325	0.914554				-0.044903	0.48906	0.976941
MZB1__Inflammation_o2csf__NPX	Q8WU39	MZB1	MZB1	-0.00366887	0.906098	0.987601	-0.0692603	0.0377602	0.180496	-0.00644128	0.835647	0.98493	-0.0695563	0.0372703	0.182546																			-0.0125615	0.726208	0.945671	-0.071732	0.195265	0.872483	0.0517985	0.328476	0.914554				0.00983372	0.872212	0.995066
NAAA__Neurology_o2csf__NPX	Q02083	NAAA	NAAA	0.0161157	0.621038	0.959276	-0.0327777	0.348603	0.628591	0.0148865	0.64822	0.958421	-0.0321218	0.359038	0.630583																			0.0168159	0.682412	0.945671	0.0327756	0.585642	0.972618	-0.0028494	0.961498	0.999717				0.0344641	0.532393	0.986923
NADK__Cardiometabolic_o2csf__NPX	O95544	NADK	NADK	-0.00037661	0.988985	0.99564	0.0291855	0.318822	0.604371	0.000737856	0.97844	0.998457	0.0292179	0.319079	0.601646																			0.023363	0.487414	0.898703	-0.0595299	0.223274	0.879812	0.106794	0.0402237	0.83817				-0.0874713	0.0850667	0.864321
NAGPA__Inflammation_II_o2csf__NPX	Q9UK23	NAGPA	NAGPA	-0.00540097	0.811044	0.980681	0.0158522	0.513091	0.760075	-0.00482184	0.83119	0.98493	0.0156467	0.519218	0.76169																			-0.0146649	0.594283	0.921887	-0.0461444	0.281119	0.898934	0.023638	0.55481	0.928207				0.0235528	0.580857	0.990135
NBL1__Oncology_o2csf__NPX	P41271	NBL1	NBL1	-0.00137692	0.956738	0.99564	0.0075494	0.781634	0.909074	-0.00108185	0.966058	0.998356	0.0075004	0.783373	0.915974																			-0.0116993	0.707709	0.945671	0.033384	0.490022	0.952715	-0.0525647	0.212928	0.901941				0.000359359	0.993728	0.999371
NCAM1__Cardiometabolic_o2csf__NPX	P13591	NCAM1	NCAM1	-0.0123792	0.499779	0.940054	0.0235074	0.232009	0.521243	-0.0114795	0.531683	0.942799	0.0229906	0.243069	0.527048																			-0.0179305	0.426742	0.897299	-0.0300809	0.366809	0.92918	-0.00727058	0.830831	0.990019				0.00374432	0.913578	0.996295
NCAM2__Neurology_o2csf__NPX	O15394	NCAM2	NCAM2	-0.00239927	0.911405	0.987601	0.0293647	0.204396	0.488498	-0.00121178	0.955206	0.998356	0.0293081	0.206061	0.489311																			-0.010562	0.687211	0.945671	-0.0595295	0.101977	0.847836	0.0494532	0.237333	0.901941				0.0131695	0.75317	0.990135
NCAN__Neurology_o2csf__NPX	O14594	NCAN	NCAN	0.0107349	0.788053	0.977741	-0.114082	0.00759827	0.0588799	0.00620993	0.875921	0.989601	-0.113797	0.00785363	0.0606911																			-0.0191089	0.700092	0.945671	0.0781088	0.259266	0.898152	-0.0423088	0.541602	0.927112				0.0540952	0.435502	0.976941
NCR3LG1__Oncology_II_o2csf__NPX	Q68D85	NCR3LG1	NCR3LG1	-0.00639303	0.772439	0.972477	-0.0386511	0.102882	0.335149	-0.00792767	0.719769	0.958421	-0.0390102	0.100269	0.328861																			-0.00694437	0.799239	0.962204	-0.062685	0.0939424	0.847836	0.0619151	0.156994	0.89975				0.00432426	0.91246	0.996295
NCS1__Oncology_o2csf__NPX		NCS1	NCS1	-0.0111652	0.552695	0.940054	0.0282919	0.160624	0.428131	-0.0100701	0.59236	0.956785	0.0278358	0.168088	0.432181																			-0.00624592	0.796685	0.961231	-0.0279134	0.351869	0.92918	0.0439336	0.197456	0.89975				-0.0115933	0.712849	0.990135
NDST1__Oncology_II_o2csf__NPX	P52848	NDST1	NDST1	-0.0105876	0.703835	0.966679	0.0328274	0.272039	0.562268	-0.00928743	0.73898	0.961572	0.0323978	0.279146	0.572701																			0.00896736	0.797456	0.961231	-0.0316716	0.527577	0.963071	0.0473971	0.345708	0.92116				-0.0188712	0.691693	0.990135
NECTIN1__Inflammation_II_o2csf__NPX	Q15223	NECTIN1	NECTIN1	0.0226054	0.450315	0.934301	0.0154695	0.630257	0.822878	0.0232554	0.438082	0.924691	0.0165229	0.607592	0.812654																			0.00731538	0.846817	0.971224	0.0028629	0.955487	0.989077	0.015755	0.786185	0.974673				0.0717261	0.158054	0.957156
NECTIN2__Cardiometabolic_o2csf__NPX	Q92692	NECTIN2	NECTIN2	-0.00634308	0.721131	0.966679	0.0294801	0.121609	0.366938	-0.00519858	0.769822	0.970828	0.029246	0.125199	0.372917																			0.00319282	0.885786	0.973195	-0.024623	0.381072	0.92918	0.0389957	0.314029	0.910895				-0.021776	0.503269	0.978545
NECTIN4__Oncology_o2csf__NPX	Q96NY8	NECTIN4	NECTIN4	-0.058581	0.0319592	0.667291	-0.0535912	0.0675893	0.262617	-0.0607976	0.0258406	0.692476	-0.056345	0.0541326	0.224901																			-0.0791826	0.0158248	0.594608	-0.170726	0.000222088	0.308924	0.00016009	0.997429	0.999717				-0.0195404	0.70374	0.990135
NELL1__Oncology_o2csf__NPX	Q92832	NELL1	NELL1	-0.028009	0.286144	0.875984	0.0308457	0.273641	0.562865	-0.0268434	0.307045	0.883574	0.0296298	0.293395	0.586559																			-0.0250993	0.439641	0.897299	-0.0696661	0.116701	0.847836	0.0439683	0.357709	0.924305				-0.000116385	0.997965	0.999371
NELL2__Inflammation_o2csf__NPX	Q99435	NELL2	NELL2	0.0157368	0.618761	0.959276	-0.0196172	0.563459	0.790889	0.0149823	0.636171	0.958421	-0.0189287	0.577812	0.797435																			0.00208575	0.958003	0.986824	0.030545	0.585948	0.972618	-0.0418578	0.468518	0.927112				0.0194701	0.721718	0.990135
NEO1__Neurology_II_o2csf__NPX	Q92859	NEO1	NEO1	-0.0173579	0.509114	0.940054	0.0482034	0.0872008	0.307859	-0.0154892	0.555524	0.946182	0.0475018	0.092349	0.317398																			-0.0136024	0.667832	0.945671	-0.0154362	0.72417	0.983985	-0.0115731	0.811523	0.984624				-0.00443913	0.928226	0.996295
NFASC__Inflammation_o2csf__NPX	O94856	NFASC	NFASC	0.0438259	0.156858	0.808866	0.018333	0.58138	0.799144	0.0446336	0.149941	0.841742	0.0203718	0.540112	0.776934																			0.0235342	0.531575	0.908369	0.00613874	0.89699	0.989077	0.0423938	0.493151	0.927112				0.0795507	0.172151	0.957156
NGFR__Cardiometabolic_II_o2csf__NPX	P08138	NGFR	NGFR	-0.0343162	0.260676	0.871425	-0.0455671	0.163473	0.432303	-0.0363203	0.233956	0.877024	-0.0473346	0.148053	0.407806																			-0.0785529	0.0274844	0.663682	-0.0462195	0.369207	0.92918	-0.136412	0.0117633	0.790138				0.0450644	0.440504	0.976941
NHLRC3__Inflammation_II_o2csf__NPX	Q5JS37	NHLRC3	NHLRC3	0.01095	0.679598	0.960692	-0.0283488	0.318871	0.604371	0.00991636	0.70861	0.958421	-0.0279261	0.32685	0.610266																			-0.00325201	0.920184	0.976335	-0.0517525	0.264236	0.898152	0.0529165	0.293302	0.909883				0.0503997	0.280529	0.976941
NID1__Cardiometabolic_o2csf__NPX	P14543	NID1	NID1	-0.0211216	0.260926	0.871425	0.00560459	0.781028	0.909074	-0.0209392	0.265847	0.883574	0.00466185	0.817265	0.929531																			-0.0138632	0.529192	0.908369	-0.00734446	0.80605	0.989077	-0.0248335	0.493271	0.927112				-0.0562448	0.140637	0.940044
NID2__Neurology_o2csf__NPX	Q14112	NID2	NID2	0.030088	0.266931	0.871425	-0.0736048	0.0112558	0.0807053	0.0271571	0.314729	0.883574	-0.0723363	0.0128154	0.0909502																			0.0429346	0.170978	0.803029	-0.0225626	0.600231	0.973639	0.111914	0.0226196	0.790138				-0.0153328	0.772096	0.990135
NIT1__Cardiometabolic_II_o2csf__NPX		NIT1	NIT1	0.00132975	0.970898	0.99564	0.0449266	0.250609	0.538901	0.00313753	0.931451	0.995886	0.0450716	0.249901	0.536438																			0.0170188	0.702069	0.945671	-0.0848711	0.199576	0.872483	0.0568409	0.397181	0.927112				-0.0402342	0.551805	0.990135
NIT2__Cardiometabolic_II_o2csf__NPX	Q9NQR4	NIT2	NIT2	0.00232153	0.939746	0.99564	0.040977	0.213652	0.502009	0.00383181	0.900743	0.993781	0.0411391	0.212564	0.497823																			-0.0239529	0.52356	0.908369	-0.0449366	0.401385	0.932097	-0.0017357	0.976182	0.999717				0.0727331	0.201157	0.957156
NLGN1__Neurology_II_o2csf__NPX	Q8N2Q7	NLGN1	NLGN1	-0.0444695	0.21925	0.851891	0.0224009	0.564605	0.79141	-0.0436758	0.228252	0.875274	0.0204456	0.599248	0.806875																			-0.0747304	0.0942463	0.77703	-0.0951382	0.141428	0.872483	-0.0360908	0.572581	0.928207				0.0518802	0.400013	0.976941
NME3__Inflammation_o2csf__NPX		NME3	NME3	-0.0162271	0.452336	0.934301	0.0310257	0.180328	0.45523	-0.0150334	0.486404	0.942799	0.0303447	0.190644	0.469357																			-0.030871	0.251615	0.842997	0.00789951	0.841974	0.989077	-0.0701312	0.0902892	0.83817				0.017673	0.657239	0.990135
NOMO1__Neurology_o2csf__NPX		NOMO1	NOMO1	0.0598464	0.00750672	0.491431	0.0117954	0.624557	0.82191	0.0604387	0.00702021	0.517902	0.0146185	0.54253	0.778435																			0.0684768	0.0120084	0.594608	-0.00735868	0.818637	0.989077	0.0911085	0.0559599	0.83817				0.036817	0.388232	0.976941
NOTCH1__Cardiometabolic_o2csf__NPX	P46531	NOTCH1	NOTCH1	0.0294912	0.144705	0.808866	0.0291137	0.180164	0.45523	0.030657	0.129535	0.841742	0.0304672	0.160695	0.420954																			0.0433583	0.0838471	0.749648	0.061622	0.0984744	0.847836	0.0200235	0.572496	0.928207				0.00151894	0.966981	0.997874
NOTCH2__Cardiometabolic_II_o2csf__NPX	Q04721	NOTCH2	NOTCH2	-0.0113349	0.745392	0.971498	0.0484319	0.195785	0.476113	-0.00949253	0.785735	0.973433	0.0480123	0.200396	0.483603																			0.00173281	0.967865	0.989926	-0.00496721	0.936057	0.989077	0.0253975	0.6896	0.958762				-0.0265177	0.675901	0.990135
NOTCH3__Cardiometabolic_o2csf__NPX	Q9UM47	NOTCH3	NOTCH3	0.0233484	0.170742	0.808866	-0.0120254	0.511262	0.759634	0.0229639	0.178403	0.841742	-0.0111097	0.543953	0.778435																			0.0255743	0.202443	0.826687	0.01841	0.526048	0.963071	0.0426227	0.166158	0.89975				0.0201873	0.555485	0.990135
NPC2__Cardiometabolic_II_o2csf__NPX		NPC2	NPC2	0.00512606	0.877422	0.987601	0.0382304	0.283565	0.574865	0.00660431	0.842597	0.98493	0.0385223	0.280687	0.572847																			0.00595705	0.873045	0.971546	0.00676695	0.907258	0.989077	0.00645571	0.901046	0.994525				-0.0101335	0.863698	0.993997
NPDC1__Cardiometabolic_o2csf__NPX	Q9NQX5	NPDC1	NPDC1	-0.0332207	0.352958	0.893672	-0.0160149	0.676394	0.853005	-0.0339217	0.343647	0.883574	-0.0175716	0.647314	0.835263																			-0.0318443	0.467561	0.897299	-0.0525188	0.363466	0.92918	-0.000767874	0.991046	0.999717				0.00501853	0.939625	0.996295
NPPC__Inflammation_o2csf__NPX	P23582	NPPC	NPPC	0.0635997	0.059198	0.776597	0.0473896	0.190199	0.468272	0.0655758	0.0517852	0.799299	0.0503493	0.163449	0.424968																			0.0363574	0.37891	0.894845	0.0432705	0.420749	0.939324	0.0688633	0.270819	0.901941				0.144533	0.0179067	0.864321
NPTN__Oncology_o2csf__NPX	Q9Y639	NPTN	NPTN	0.0270712	0.309465	0.878761	0.0274568	0.336256	0.621159	0.028186	0.290396	0.883574	0.0287142	0.314986	0.600199																			0.0213634	0.510955	0.905761	0.0050001	0.917067	0.989077	0.0461637	0.321299	0.914554				0.0480188	0.327105	0.976941
NPTX1__Neurology_o2csf__NPX	Q15818	NPTX1	NPTX1	-0.0102954	0.682544	0.963183	-0.0421724	0.118117	0.364075	-0.0119758	0.634156	0.958421	-0.0427148	0.114016	0.350101																			-0.0230041	0.471831	0.897299	-0.103141	0.018199	0.703187	0.0803737	0.0982832	0.83817				0.0214859	0.602204	0.990135
NPY__Oncology_o2csf__NPX	P01303	NPY	NPY	-0.0107696	0.705898	0.966679	-0.0736704	0.0159008	0.108956	-0.0136922	0.630362	0.958421	-0.0742906	0.0151935	0.104109																			0.00126629	0.970862	0.991089	-0.028223	0.551439	0.96816	0.053667	0.311031	0.910895				-0.0364131	0.473527	0.976941
NRCAM__Cardiometabolic_o2csf__NPX	Q92823	NRCAM	NRCAM	0.0353131	0.332917	0.878761	-0.0130969	0.738056	0.891148	0.0348523	0.340062	0.883574	-0.0114855	0.769528	0.911437																			0.072929	0.103683	0.77703	0.0832759	0.196693	0.872483	0.0679278	0.293131	0.909883				-0.0427674	0.511966	0.978545
NRP1__Cardiometabolic_o2csf__NPX	O14786	NRP1	NRP1	-0.0160251	0.522669	0.940054	-0.0211624	0.431894	0.703698	-0.0168634	0.501639	0.942799	-0.021907	0.416479	0.685709																			-0.00801188	0.796653	0.961231	-0.000370814	0.993921	0.99783	0.00186382	0.962919	0.999717				-0.0190434	0.668277	0.990135
NRP2__Neurology_o2csf__NPX	O60462	NRP2	NRP2	0.00897282	0.615909	0.959276	-0.00574441	0.764867	0.909074	0.00875665	0.625021	0.958421	-0.00533539	0.781497	0.915807																			0.0191154	0.371847	0.890256	-0.00695334	0.831777	0.989077	0.0518622	0.103039	0.83817				-0.0140619	0.689766	0.990135
NRXN3__Neurology_II_o2csf__NPX	Q9HDB5	NRXN3	NRXN3	0.00884296	0.786693	0.977741	-0.0229871	0.512163	0.759634	0.00798083	0.807302	0.983103	-0.0226369	0.519273	0.76169																			0.00415458	0.91971	0.976335	-0.0558601	0.309879	0.910708	0.0749426	0.227525	0.901941				0.0446524	0.413487	0.976941
NT5C1A__Neurology_II_o2csf__NPX	Q9BXI3	NT5C1A	NT5C1A	-0.0639722	0.023251	0.626859	0.00129709	0.965877	0.991962	-0.0640525	0.0233353	0.692476	-0.0018714	0.950672	0.989354																			-0.0386747	0.27908	0.854446	-0.0159449	0.783889	0.989077	-0.0569732	0.27026	0.901941				-0.106355	0.0512738	0.864321
NT5C__Cardiometabolic_II_o2csf__NPX	Q8TCD5	NT5C	NT5C	-0.0215925	0.490848	0.940054	0.0559413	0.0957643	0.325007	-0.0194278	0.535126	0.942799	0.0550626	0.101553	0.330819																			-0.0372561	0.325651	0.859546	-0.0588251	0.250392	0.897531	-0.0219683	0.706459	0.960713				0.0267676	0.648303	0.990135
NT5E__Oncology_o2csf__NPX	P21589	NT5E	NT5E	0.06212	0.0243076	0.626859	-0.0304865	0.303746	0.593356	0.0610294	0.0270592	0.692476	-0.0277221	0.348588	0.624854																			0.065901	0.0497066	0.681177	0.0557486	0.180314	0.872483	0.0711985	0.190703	0.89975				0.039528	0.437313	0.976941
NTRK2__Cardiometabolic_o2csf__NPX	Q16620	NTRK2	NTRK2	0.0103161	0.687359	0.964863	0.059555	0.0300756	0.162144	0.0126816	0.620061	0.958421	0.0601294	0.0287669	0.15692																			0.0242791	0.443522	0.897299	0.00567963	0.897094	0.989077	0.0608975	0.210975	0.901941				0.0068602	0.882736	0.995852
NTRK3__Neurology_o2csf__NPX	Q16288	NTRK3	NTRK3	0.0206103	0.345428	0.881253	0.0108655	0.643243	0.831358	0.0210817	0.335247	0.883574	0.0118335	0.614307	0.813264																			0.0217723	0.419266	0.897299	0.0161538	0.664365	0.973639	0.0430355	0.293693	0.909883				0.0379794	0.332561	0.976941
NTproBNP__Cardiometabolic_o2csf__NPX		NTproBNP	NTproBNP	-0.0344368	0.375148	0.908591	0.0576168	0.166523	0.43787	-0.0322276	0.406645	0.917436	0.056157	0.178004	0.450188																			-0.00331597	0.94569	0.986824	-0.0865716	0.219797	0.879812	0.0864267	0.208436	0.901941				-0.0603016	0.366888	0.976941
NUCB2__Oncology_o2csf__NPX	P80303	NUCB2	NUCB2	-0.0141118	0.48352	0.940054	-0.0226321	0.294657	0.582348	-0.0150103	0.456451	0.936487	-0.0232981	0.281276	0.572847																			0.00176641	0.944624	0.986824	-0.0240925	0.522291	0.963071	0.0406428	0.263558	0.901941				-0.0486904	0.147181	0.952224
NUDC__Inflammation_o2csf__NPX	Q9Y266	NUDC	NUDC	-0.0100273	0.721506	0.966679	0.0809099	0.00722742	0.0567986	-0.0068148	0.807826	0.983103	0.0805967	0.00755389	0.0587009																			-0.0147375	0.680041	0.945671	-0.0202533	0.718654	0.983985	0.00374478	0.941189	0.999717				0.0311943	0.535103	0.987173
NUDT5__Neurology_o2csf__NPX	Q9UKK9	NUDT5	NUDT5	0.00623348	0.770985	0.972477	0.038937	0.0898127	0.312538	0.0077791	0.716237	0.958421	0.0392893	0.0874527	0.306415																			0.00313531	0.903372	0.974965	-0.0241464	0.507055	0.963071	0.0359892	0.401002	0.927112				0.0229412	0.588185	0.990135
NXPH1__Neurology_o2csf__NPX	P58417	NXPH1	NXPH1	0.0126701	0.600693	0.955805	0.0130893	0.614324	0.81851	0.0132086	0.585863	0.956785	0.0136876	0.598768	0.806875																			0.00511021	0.867979	0.971546	-0.0130356	0.764303	0.989077	0.0302653	0.512675	0.927112				0.0255775	0.524891	0.986652
NXPH3__Inflammation_II_o2csf__NPX	O95157	NXPH3	NXPH3	0.00576017	0.886286	0.987601	0.113113	0.00868926	0.0649826	0.010011	0.802961	0.981475	0.113545	0.00854094	0.0635318																			0.0197372	0.692267	0.945671	-0.00206822	0.976546	0.993278	0.057751	0.411495	0.927112				0.0466054	0.50415	0.978545
OBP2B__Neurology_o2csf__NPX	Q9NPH6	OBP2B	OBP2B	0.0121841	0.749411	0.971498	0.0487233	0.233652	0.521807	0.014126	0.71129	0.958421	0.0493632	0.228312	0.507318																			-0.0433358	0.351045	0.86937	-0.00817151	0.902985	0.989077	-0.0814565	0.220138	0.901941				0.12183	0.0755023	0.864321
OCLN__Neurology_II_o2csf__NPX	Q16625	OCLN	OCLN	-0.0571306	0.0721832	0.808866	-0.0164184	0.630525	0.822878	-0.0578597	0.0690192	0.799299	-0.0189775	0.577868	0.797435																			-0.040397	0.298504	0.854446	-0.0570538	0.267621	0.898152	-0.0226044	0.715079	0.960713				-0.0778974	0.171253	0.957156
OGN__Neurology_o2csf__NPX	P20774	OGN	OGN	-0.0339439	0.16779	0.808866	-0.0309707	0.24108	0.529373	-0.0352015	0.152797	0.841742	-0.032538	0.218127	0.498223																			-0.0511145	0.0934473	0.77703	-0.0605036	0.136421	0.872483	-0.0437914	0.388756	0.927112				-0.0012245	0.978022	0.999068
OLFM4__Inflammation_II_o2csf__NPX	Q6UX06	OLFM4	OLFM4	0.0067506	0.843833	0.98428	-0.0368262	0.316989	0.604371	0.00525066	0.878341	0.989601	-0.0365777	0.321113	0.602878																			0.00669297	0.872224	0.971546	0.0396153	0.505289	0.962886	-0.0763467	0.224035	0.901941				0.00612926	0.922085	0.996295
OMD__Inflammation_o2csf__NPX	Q99983	OMD	OMD	0.0111745	0.711388	0.966679	-0.0361716	0.264288	0.556164	0.00975803	0.746802	0.965139	-0.0357259	0.270992	0.565143																			-0.0111522	0.763076	0.949806	-0.0622448	0.204051	0.872483	0.0656073	0.261124	0.901941				0.0178997	0.762807	0.990135
OMG__Oncology_o2csf__NPX	P23515	OMG	OMG	0.0490077	0.222428	0.859437	-0.0554001	0.199017	0.479778	0.0469382	0.242762	0.882198	-0.0532981	0.216839	0.498223																			0.09419	0.0566441	0.681177	0.101119	0.147288	0.872483	0.0765817	0.277621	0.901941				-0.101363	0.150368	0.95508
OMP__Neurology_II_o2csf__NPX	P47874	OMP	OMP	0.0295346	0.413363	0.925639	0.0996118	0.00996013	0.0733045	0.033513	0.351532	0.889447	0.10113	0.00895761	0.0662768																			0.0506007	0.251171	0.842997	0.0736093	0.272092	0.898152	0.0561752	0.387195	0.927112				-0.0217328	0.745986	0.990135
ORM1__Inflammation_II_o2csf__NPX		ORM1	ORM1	-0.056053	0.102179	0.808866	-0.0365113	0.321463	0.607548	-0.0575919	0.0933798	0.830074	-0.03912	0.287859	0.580235																			-0.0729605	0.0789498	0.726887	-0.124419	0.0399852	0.827742	-0.0295045	0.621606	0.945167				-0.0352437	0.578505	0.990135
OSCAR__Inflammation_o2csf__NPX	Q8IYS5	OSCAR	OSCAR	0.0179812	0.375972	0.908591	0.021355	0.326914	0.613017	0.0188501	0.353768	0.889447	0.0222037	0.308552	0.597766																			0.010186	0.671339	0.945671	0.00554094	0.865845	0.989077	0.0166147	0.691633	0.958762				0.047754	0.252158	0.970008
OSMR__Cardiometabolic_o2csf__NPX	Q99650	OSMR	OSMR	-0.0198727	0.316925	0.878761	-0.00207547	0.922514	0.975281	-0.0199859	0.314968	0.883574	-0.00295785	0.889842	0.961002																			-0.0320196	0.183223	0.813242	-0.0212602	0.557252	0.96816	-0.0417489	0.242019	0.901941				0.00858672	0.824704	0.993997
OXT__Neurology_o2csf__NPX	P01178	OXT	OXT	0.0345273	0.161727	0.808866	-0.0108326	0.682554	0.856116	0.0341765	0.166664	0.841742	-0.00935871	0.723853	0.884612																			0.032205	0.277074	0.854446	0.0820688	0.0404582	0.827742	-0.0219044	0.650891	0.951218				0.0548596	0.2447	0.970008
P4HB__Oncology_o2csf__NPX	P07237	P4HB	P4HB	-0.0160542	0.273374	0.871425	0.000802099	0.959345	0.990414	-0.0160513	0.274274	0.883574	7.5042e-05	0.996198	0.997698																			-0.00388742	0.823104	0.965763	-0.0226863	0.368407	0.92918	0.0242947	0.377897	0.927112				-0.0341739	0.236788	0.970008
PADI2__Inflammation_o2csf__NPX	Q9Y2J8	PADI2	PADI2	-0.0294327	0.409806	0.92471	0.0404287	0.291424	0.580761	-0.0278936	0.435104	0.924691	0.0391659	0.307326	0.597766																			-0.0512352	0.243383	0.842997	-0.0381388	0.559644	0.96816	-0.0440903	0.47375	0.927112				0.0264829	0.687598	0.990135
PAG1__Cardiometabolic_o2csf__NPX		PAG1	PAG1	0.0159157	0.589246	0.954886	-0.0175154	0.579623	0.799064	0.0152774	0.604767	0.958421	-0.0168495	0.594636	0.805393																			0.016096	0.656836	0.945671	0.0411133	0.449665	0.941706	-0.000909398	0.985944	0.999717				0.0155439	0.771211	0.990135
PALM2__Neurology_II_o2csf__NPX		PALM2	PALM2	-0.0554421	0.0216977	0.626859	0.0556566	0.0317193	0.163413	-0.0531882	0.0273804	0.692476	0.0530571	0.0401519	0.190898																			-0.0306899	0.30716	0.854446	-0.0513158	0.261349	0.898152	-0.00538865	0.912923	0.99539				-0.108323	0.0208894	0.864321
PALM__Oncology_II_o2csf__NPX	O75781	PALM	PALM	-0.0236462	0.303408	0.878761	0.0292228	0.235839	0.524883	-0.0225368	0.326952	0.883574	0.0282019	0.253026	0.539724																			-0.00662388	0.819625	0.965763	-0.0464795	0.256659	0.897531	0.0494898	0.268761	0.901941				-0.0285686	0.468458	0.976941
PAMR1__Neurology_o2csf__NPX		PAMR1	PAMR1	0.0314448	0.132753	0.808866	-0.0064859	0.772792	0.909074	0.0312453	0.135869	0.841742	-0.00507062	0.821399	0.931187																			0.0515115	0.0463479	0.681177	0.0280293	0.428916	0.941706	0.0743569	0.0761956	0.83817				-0.0354435	0.355446	0.976941
PAM__Cardiometabolic_o2csf__NPX	P19021	PAM	PAM	0.00219752	0.926516	0.991372	-0.0280881	0.271516	0.562034	0.00110027	0.963195	0.998356	-0.0280385	0.273168	0.567977																			-0.0145723	0.613786	0.935134	-0.0435952	0.279462	0.898152	0.0281579	0.524099	0.927112				0.0452657	0.301167	0.976941
PAPPA__Inflammation_o2csf__NPX	Q13219	PAPPA	PAPPA	0.0135827	0.726469	0.966679	0.0331972	0.425157	0.698083	0.0149148	0.701214	0.958421	0.0338716	0.416552	0.685709																			-0.00569506	0.906138	0.975553	-0.00380534	0.955859	0.989077	-0.00155259	0.982242	0.999717				0.0579468	0.391819	0.976941
PAXX__Inflammation_II_o2csf__NPX		PAXX	PAXX	-0.0276849	0.197293	0.830274	-0.0462492	0.0445205	0.200063	-0.029557	0.167975	0.841742	-0.0475881	0.038756	0.187186																			-0.0597866	0.022086	0.645553	-0.110425	0.00456646	0.635195	-0.00917875	0.809056	0.983739				0.0572883	0.139195	0.940044
PBXIP1__Oncology_II_o2csf__NPX		PBXIP1	PBXIP1	-0.0173748	0.464128	0.934301	0.0102718	0.686749	0.859827	-0.017001	0.47449	0.942799	0.00950173	0.709474	0.877494																			-0.0124548	0.674909	0.945671	-0.0201833	0.655741	0.973639	-0.0113926	0.795456	0.978571				-0.01158	0.787599	0.993339
PCBD1__Inflammation_II_o2csf__NPX	P61457	PCBD1	PCBD1	-0.0275201	0.237758	0.865763	0.0137458	0.582801	0.799144	-0.027054	0.246447	0.882672	0.0125927	0.614983	0.813264																			-0.0382432	0.179545	0.810865	-0.00931051	0.842288	0.989077	-0.0819862	0.0677506	0.83817				0.00452078	0.923682	0.996295
PCDH12__Neurology_II_o2csf__NPX	Q9NPG4	PCDH12	PCDH12	-0.00760447	0.824749	0.983915	0.00170721	0.963086	0.991639	-0.0075519	0.826223	0.98493	0.00137379	0.97034	0.995385																			-0.00387948	0.927388	0.980986	-0.0198398	0.755593	0.989077	0.0286553	0.623989	0.94561				-0.0238619	0.691906	0.990135
PCDH17__Cardiometabolic_o2csf__NPX	O14917	PCDH17	PCDH17	0.0229431	0.337371	0.878761	0.0226426	0.377417	0.652158	0.0238713	0.318688	0.883574	0.0237174	0.355635	0.62939																			0.0237534	0.435978	0.897299	0.00523929	0.890835	0.989077	0.0539296	0.269943	0.901941				0.0312518	0.434614	0.976941
PCDH1__Inflammation_o2csf__NPX	Q08174	PCDH1	PCDH1	0.0278717	0.218468	0.851891	0.0158238	0.51528	0.761007	0.0285508	0.208063	0.856261	0.017128	0.481473	0.740013																			0.00518503	0.845821	0.971224	-0.0291724	0.412542	0.936407	0.0628949	0.143301	0.89975				0.0790182	0.079122	0.864321
PCDH7__Oncology_II_o2csf__NPX		PCDH7	PCDH7	-0.0270016	0.199361	0.830274	-0.01443	0.522919	0.764651	-0.0276185	0.189878	0.844198	-0.0156811	0.487683	0.741761																			-0.0236029	0.36221	0.879291	-0.0671848	0.0566026	0.847836	0.0291293	0.479996	0.927112				-0.0189472	0.616767	0.990135
PCDH9__Oncology_II_o2csf__NPX	Q9HC56	PCDH9	PCDH9	0.020618	0.345912	0.881253	-0.00508794	0.82845	0.933096	0.0204543	0.350556	0.889447	-0.00416145	0.859464	0.946567																			0.0307391	0.258738	0.842997	-0.00634624	0.860899	0.989077	0.0726061	0.0992814	0.83817				0.00226446	0.953584	0.996295
PCDHB15__Oncology_II_o2csf__NPX		PCDHB15	PCDHB15	-0.0219	0.461811	0.934301	-0.00100183	0.974991	0.993562	-0.0219811	0.460932	0.936487	-0.00201853	0.949701	0.989354																			-0.0201789	0.582636	0.920338	-0.0187376	0.722555	0.983985	-0.0255799	0.635121	0.949823				-0.0214264	0.68448	0.990135
PCOLCE__Cardiometabolic_o2csf__NPX	Q15113	PCOLCE	PCOLCE	-0.0429757	0.015409	0.607615	-0.0245088	0.198476	0.479305	-0.0440124	0.0131212	0.589796	-0.0264904	0.163244	0.424968																			-0.0337733	0.113174	0.77703	-0.0590027	0.0503003	0.847836	-0.0123059	0.723466	0.961914				-0.0929451	0.00917487	0.864321
PCSK9__Cardiometabolic_o2csf__NPX	Q8NBP7	PCSK9	PCSK9	0.0351802	0.232139	0.860202	-0.0345736	0.274028	0.562865	0.0340306	0.248022	0.882672	-0.0332165	0.29349	0.586559																			0.0517068	0.142153	0.77703	0.0442606	0.394466	0.929397	0.0547779	0.276569	0.901941				-0.0191636	0.730376	0.990135
PDCD1LG2__Oncology_o2csf__NPX	Q9BQ51	PDCD1LG2	PDCD1LG2	-0.00101533	0.977515	0.99564	0.0285189	0.460792	0.720992	0.000141348	0.996873	0.999364	0.0285255	0.461473	0.725353																			0.0393939	0.375263	0.89103	-0.0669318	0.320602	0.910708	0.114931	0.0675891	0.83817				-0.101685	0.116829	0.940044
PDCD6__Cardiometabolic_o2csf__NPX	O75340	PDCD6	PDCD6	-0.053261	0.167407	0.808866	0.0146618	0.723437	0.887391	-0.052774	0.172023	0.841742	0.0122442	0.767643	0.911437																			-0.00530571	0.911323	0.975553	0.00459636	0.946018	0.989077	-0.016034	0.817634	0.984661				-0.107981	0.115328	0.940044
PDGFA__Cardiometabolic_o2csf__NPX	P04085	PDGFA	PDGFA	-0.0284911	0.159478	0.808866	0.0046685	0.830092	0.933943	-0.0283687	0.161893	0.841742	0.00353724	0.870833	0.954718																			-0.0192758	0.429647	0.897299	-0.0425621	0.201718	0.872483	0.0105483	0.811149	0.984624				-0.0550921	0.187694	0.957156
PDGFRA__Cardiometabolic_o2csf__NPX	P16234	PDGFRA	PDGFRA	0.0157571	0.547898	0.940054	-0.0114073	0.685244	0.858716	0.0153314	0.55939	0.947565	-0.010705	0.704081	0.876791																			0.0154823	0.637044	0.944699	-0.00870727	0.843208	0.989077	0.0470789	0.33805	0.92001				0.036764	0.406687	0.976941
PDGFRB__Cardiometabolic_o2csf__NPX	P09619	PDGFRB	PDGFRB	0.000399377	0.98465	0.99564	0.00442864	0.842558	0.93884	0.000569801	0.978136	0.998457	0.00445379	0.841932	0.939135																			0.0211715	0.388209	0.896048	0.0597834	0.110274	0.847836	-0.0240821	0.498686	0.927112				-0.0498889	0.232009	0.970008
PDIA3__Inflammation_II_o2csf__NPX	P30101	PDIA3	PDIA3	-0.0266322	0.254816	0.871425	-0.0331382	0.186601	0.463118	-0.0279857	0.231574	0.875274	-0.0344058	0.170562	0.434527																			-0.0375514	0.188393	0.813386	-0.110506	0.0152228	0.698079	0.0355737	0.357254	0.924305				0.0179635	0.669749	0.990135
PDIA4__Cardiometabolic_II_o2csf__NPX	P13667	PDIA4	PDIA4	-0.0116162	0.653793	0.960692	0.0314476	0.257906	0.547436	-0.0104246	0.687515	0.958421	0.0309854	0.26569	0.559115																			-0.0226749	0.494894	0.900504	-0.0419663	0.305495	0.908	0.0110817	0.841175	0.990549				0.0479467	0.25246	0.970008
PDLIM7__Inflammation_o2csf__NPX		PDLIM7	PDLIM7	-0.0189028	0.463567	0.934301	-0.00218213	0.937203	0.979805	-0.0190246	0.461458	0.936487	-0.00305642	0.912243	0.968649																			-0.0251827	0.410077	0.896415	-0.0680902	0.183912	0.872483	0.0156458	0.743033	0.964129				0.0153974	0.768788	0.990135
PEAR1__Cardiometabolic_o2csf__NPX	Q5VY43	PEAR1	PEAR1	0.022241	0.31566	0.878761	-0.0347828	0.143587	0.402682	0.0210663	0.34181	0.883574	-0.0339427	0.15381	0.415437																			0.0279073	0.284947	0.854446	0.0353535	0.389421	0.92918	0.025929	0.490748	0.927112				0.0076268	0.864111	0.993997
PECAM1__Neurology_o2csf__NPX	P16284	PECAM1	PECAM1	-0.0210704	0.327313	0.878761	0.00458721	0.842566	0.93884	-0.0209291	0.33136	0.883574	0.00365536	0.87436	0.955706																			-0.0140517	0.587807	0.920353	0.00429319	0.915327	0.989077	-0.0320392	0.385739	0.927112				-0.0406414	0.334962	0.976941
PENK__Inflammation_II_o2csf__NPX	P01210	PENK	PENK	-0.00846395	0.830111	0.98428	0.0142986	0.735604	0.889761	-0.00797074	0.840099	0.98493	0.0139744	0.741752	0.896351																			0.00934134	0.847607	0.971224	0.0401617	0.57005	0.971984	-0.0171919	0.791569	0.976995				0.000549053	0.993806	0.999371
PEPD__Inflammation_II_o2csf__NPX		PEPD	PEPD	-0.0174027	0.528963	0.940054	-0.0283959	0.338123	0.621488	-0.0185602	0.50233	0.942799	-0.0292413	0.324599	0.607996																			-0.0296893	0.382298	0.896048	-0.0228869	0.659999	0.973639	-0.0433367	0.360396	0.924305				0.00584957	0.911594	0.996295
PGA4__Inflammation_II_o2csf__NPX	P0DJD7	PGA4	PGA4	-0.0269831	0.429309	0.934301	-0.0599014	0.101732	0.334664	-0.0293919	0.389038	0.910783	-0.0612327	0.0947273	0.32152																			-0.0590796	0.159145	0.799184	-0.0474105	0.420426	0.939324	-0.0756278	0.259409	0.901941				0.0487218	0.419917	0.976941
PGF__Inflammation_o2csf__NPX	P49763	PGF	PGF	-0.0326282	0.151533	0.808866	-0.0454169	0.0626851	0.247869	-0.0344763	0.129226	0.841742	-0.0469785	0.0541637	0.224901																			-0.00973432	0.709784	0.945671	-0.0134393	0.715779	0.983985	-0.0227918	0.66057	0.958028				-0.126418	0.0116816	0.864321
PGLYRP2__Inflammation_II_o2csf__NPX	Q96PD5	PGLYRP2	PGLYRP2	-0.0265619	0.331522	0.878761	-0.0780629	0.00767258	0.0589644	-0.0296858	0.27584	0.883574	-0.0794075	0.00673244	0.0550872																			-0.0327116	0.312077	0.854446	-0.0352489	0.440833	0.941706	-0.047621	0.344993	0.921085				-0.0434121	0.402858	0.976941
PHOSPHO1__Neurology_o2csf__NPX	Q8TCT1	PHOSPHO1	PHOSPHO1	0.0170275	0.566533	0.943769	0.0756617	0.0173401	0.114313	0.0198955	0.501773	0.942799	0.0765197	0.0162489	0.108145																			0.0360106	0.335515	0.865095	0.095062	0.106931	0.847836	-0.0145972	0.781214	0.974673				-0.0102152	0.849058	0.993997
PHYKPL__Inflammation_II_o2csf__NPX		PHYKPL	PHYKPL	-0.0227216	0.426956	0.934301	-0.0203623	0.507204	0.756994	-0.0235277	0.411323	0.917436	-0.0213843	0.486606	0.741761																			-0.043535	0.204051	0.826687	-0.0175207	0.742404	0.989077	-0.0851623	0.0929835	0.83817				0.0244207	0.649203	0.990135
PI16__Inflammation_II_o2csf__NPX		PI16	PI16	-0.026624	0.287167	0.875984	-0.024936	0.352684	0.629218	-0.0276352	0.269701	0.883574	-0.0261645	0.329817	0.613336																			-0.0639537	0.0346656	0.681177	-0.078113	0.0877247	0.847836	-0.0549969	0.227902	0.901941				0.0635725	0.180785	0.957156
PI3__Cardiometabolic_o2csf__NPX	P19957	PI3	PI3	-0.011959	0.688098	0.964863	0.00754558	0.813335	0.925061	-0.0116801	0.695489	0.958421	0.00701084	0.826616	0.934056																			0.0278943	0.442531	0.897299	0.121688	0.0313212	0.792141	-0.0477105	0.358071	0.924305				-0.119092	0.0310933	0.864321
PIK3IP1__Neurology_o2csf__NPX	Q96FE7	PIK3IP1	PIK3IP1	0.00138864	0.948764	0.99564	-0.0134263	0.562637	0.790693	0.000871238	0.967886	0.998457	-0.0133875	0.564414	0.790473																			-0.00765303	0.770088	0.951331	-0.0256808	0.447908	0.941706	0.020892	0.638778	0.949823				0.0284569	0.48793	0.976941
PILRA__Neurology_o2csf__NPX	Q9UKJ1	PILRA	PILRA	-0.010381	0.590681	0.954886	0.0386674	0.0615627	0.246783	-0.00887562	0.645265	0.958421	0.0382654	0.0647128	0.255001																			-0.0116471	0.630408	0.941937	-0.0272541	0.398802	0.930448	0.00929929	0.83184	0.990019				-0.00703941	0.84862	0.993997
PILRB__Cardiometabolic_o2csf__NPX		PILRB	PILRB	0.0115712	0.642736	0.960692	0.0570863	0.0326407	0.165705	0.0138416	0.578207	0.95102	0.0577133	0.031026	0.161381																			0.0170567	0.590892	0.921887	0.0303245	0.523975	0.963071	0.015049	0.771195	0.969921				0.0140282	0.759306	0.990135
PKD1__Cardiometabolic_II_o2csf__NPX		PKD1	PKD1	-0.0207756	0.260404	0.871425	-0.00526315	0.790342	0.913853	-0.0210465	0.255093	0.882672	-0.00630264	0.750401	0.901389																			-0.037507	0.112267	0.77703	-0.0596582	0.0633366	0.847836	-0.00753417	0.847958	0.991704				0.100359	0.0109371	0.864321
PLA2G15__Oncology_o2csf__NPX		PLA2G15	PLA2G15	0.0190506	0.414247	0.925639	-0.0122136	0.625749	0.822423	0.0186033	0.425995	0.918771	-0.0113709	0.650162	0.835836																			0.0284363	0.322693	0.857328	-0.00758736	0.833458	0.989077	0.0826874	0.0833319	0.83817				-0.0100646	0.811784	0.993997
PLA2G1B__Cardiometabolic_o2csf__NPX	P04054	PLA2G1B	PLA2G1B	-0.016826	0.594493	0.954886	0.0265089	0.434562	0.703698	-0.0159306	0.614617	0.958421	0.0258737	0.446235	0.716404																			0.00202371	0.958024	0.986824	-0.0421575	0.454255	0.941706	0.0421909	0.470359	0.927112				-0.06827	0.250432	0.970008
PLA2G7__Neurology_o2csf__NPX	Q13093	PLA2G7	PLA2G7	-0.0274675	0.387129	0.91012	0.0626689	0.0657195	0.256786	-0.0250886	0.4291	0.918771	0.0615519	0.0709937	0.270574																			-0.00884821	0.823074	0.965763	-0.0161777	0.781728	0.989077	0.00403396	0.945252	0.999717				-0.0639846	0.253161	0.970008
PLAT__Cardiometabolic_o2csf__NPX	P00750	PLAT	PLAT	0.00313363	0.890599	0.987601	-0.0270647	0.268192	0.561802	0.00220002	0.92311	0.993781	-0.026977	0.270458	0.564875																			0.00142081	0.958305	0.986824	-0.0202659	0.54534	0.96816	0.0218493	0.630433	0.946765				-0.00988834	0.820424	0.993997
PLG__Inflammation_II_o2csf__NPX	P00747	PLG	PLG	-0.0104588	0.709095	0.966679	-0.0492627	0.101153	0.334664	-0.0124189	0.657619	0.958421	-0.0498252	0.0978383	0.32746																			-0.0250555	0.463921	0.897299	-0.0303466	0.520641	0.963071	-0.0367229	0.483534	0.927112				0.00707806	0.887752	0.996295
PLIN3__Cardiometabolic_o2csf__NPX	O60664	PLIN3	PLIN3	0.0221174	0.451583	0.934301	-0.000526795	0.986671	0.994212	0.022136	0.451968	0.934419	0.000474087	0.988019	0.996571																			0.0348469	0.344545	0.865095	-0.000389738	0.994742	0.99783	0.0486165	0.341793	0.92001				0.0127778	0.802564	0.993997
PLSCR3__Neurology_II_o2csf__NPX	Q9NRY6	PLSCR3	PLSCR3	-0.0262025	0.302069	0.878761	0.0356658	0.190204	0.468272	-0.0247387	0.330127	0.883574	0.0344567	0.206137	0.489311																			-0.0250018	0.425906	0.897299	-0.105179	0.0231817	0.711019	0.0482063	0.315645	0.910895				-0.0300926	0.527409	0.986923
PLTP__Cardiometabolic_o2csf__NPX	P55058	PLTP	PLTP	0.0475007	0.0229727	0.626859	-0.0116962	0.602903	0.811062	0.0471328	0.0242609	0.692476	-0.00961528	0.668121	0.845638																			0.0616045	0.0173628	0.594608	0.072695	0.0597278	0.847836	0.0553139	0.160622	0.89975				-0.00199917	0.960004	0.996542
PLXDC1__Oncology_o2csf__NPX	Q8IUK5	PLXDC1	PLXDC1	-0.0170641	0.636454	0.960692	-0.0641873	0.0971349	0.326772	-0.0195551	0.587829	0.956785	-0.0650492	0.0931992	0.318526																			-0.0424023	0.336685	0.865095	-0.0671644	0.286679	0.901181	0.00335533	0.959648	0.999717				0.0342228	0.593721	0.990135
PLXDC2__Neurology_II_o2csf__NPX	Q6UX71	PLXDC2	PLXDC2	0.0523405	0.109013	0.808866	0.0695493	0.0471226	0.208432	0.0554447	0.0891065	0.830074	0.072292	0.0390023	0.187724																			0.0748713	0.0690435	0.704873	0.133701	0.0274422	0.791686	0.0209776	0.719671	0.960713				0.0193991	0.733243	0.990135
PLXNA4__Inflammation_o2csf__NPX	Q9HCM2	PLXNA4	PLXNA4	0.0550202	0.026877	0.667291	-0.00413777	0.876938	0.953782	0.0549549	0.0273137	0.692476	-0.00168118	0.94972	0.989354																			0.0562562	0.0685711	0.704873	0.00647522	0.882287	0.989077	0.125448	0.00551075	0.790138				0.0577589	0.188633	0.957156
PLXNB2__Cardiometabolic_o2csf__NPX	O15031	PLXNB2	PLXNB2	0.0295671	0.112188	0.808866	-0.0019225	0.923397	0.975281	0.0295441	0.113075	0.830074	-0.000584271	0.976679	0.996571																			0.0462038	0.039563	0.681177	0.0490039	0.113187	0.847836	0.0464642	0.201023	0.900178				-0.0210898	0.562338	0.990135
PLXNB3__Cardiometabolic_o2csf__NPX	Q9ULL4	PLXNB3	PLXNB3	0.0327635	0.117798	0.808866	0.0240126	0.285444	0.574865	0.0337627	0.107258	0.830074	0.0255327	0.255884	0.541758																			0.0488024	0.063979	0.70073	0.00767825	0.804499	0.989077	0.0876075	0.0511425	0.83817				-0.00918589	0.797506	0.993997
PMCH__Cardiometabolic_II_o2csf__NPX		PMCH	PMCH	0.037371	0.179766	0.814509	-0.0658165	0.027418	0.154352	0.0348703	0.209701	0.857688	-0.0642554	0.031357	0.161547																			0.036785	0.292669	0.854446	0.0617871	0.221802	0.879812	0.0186819	0.710846	0.960713				0.0427763	0.353569	0.976941
PNLIPRP2__Inflammation_o2csf__NPX	P54317	PNLIPRP2	PNLIPRP2	-0.0247724	0.529759	0.940054	-0.0257764	0.542306	0.774739	-0.0258325	0.512881	0.942799	-0.0269465	0.524696	0.765045																			-0.00680191	0.888652	0.973195	-0.0103854	0.880121	0.989077	-0.000958434	0.989091	0.999717				-0.0551586	0.426441	0.976941
PNLIP__Inflammation_II_o2csf__NPX	P16233	PNLIP	PNLIP	-0.00616943	0.850884	0.98428	0.00103697	0.976508	0.994212	-0.00613958	0.851845	0.98493	0.000758876	0.982836	0.996571																			-0.0304502	0.443527	0.897299	-0.0864786	0.116201	0.847836	0.0139207	0.821141	0.984661				0.027877	0.643671	0.990135
PODXL2__Oncology_o2csf__NPX	Q9NZ53	PODXL2	PODXL2	-0.0187091	0.557404	0.940054	-0.00724502	0.832335	0.9352	-0.019028	0.551364	0.945129	-0.00810691	0.812999	0.927712																			-0.024236	0.537909	0.908369	-0.0357221	0.47879	0.95087	0.00779977	0.900281	0.994525				-0.00892606	0.875203	0.995066
PODXL__Oncology_o2csf__NPX		PODXL	PODXL	0.014356	0.632103	0.959276	0.00780724	0.808451	0.92328	0.0146846	0.624887	0.958421	0.00846485	0.792971	0.919578																			0.0230753	0.542897	0.908369	-0.0159102	0.778527	0.989077	0.0790673	0.130183	0.897772				0.0241774	0.631896	0.990135
POLR2F__Oncology_o2csf__NPX	P61218	POLR2F	POLR2F	0.0114008	0.714481	0.966679	0.00891237	0.789943	0.913853	0.0117628	0.706277	0.958421	0.00943275	0.778324	0.913152																			0.0293704	0.447596	0.897299	0.0758929	0.199392	0.872483	-0.0464641	0.421246	0.927112				-0.025565	0.665182	0.990135
POMC__Cardiometabolic_II_o2csf__NPX	P01189	POMC	POMC	-0.0165848	0.548772	0.940054	-0.0668978	0.0239301	0.142251	-0.0192508	0.485372	0.942799	-0.0677698	0.0223369	0.135068																			-0.0474112	0.168819	0.803029	-0.0595346	0.209122	0.872483	-0.0348125	0.504948	0.927112				0.0567846	0.227777	0.970008
PON1__Inflammation_II_o2csf__NPX	P27169	PON1	PON1	-0.00880422	0.789883	0.977741	-0.0702028	0.0473505	0.208432	-0.0115866	0.725445	0.958421	-0.0707276	0.0460698	0.205609																			-0.0205481	0.602436	0.931098	-0.0411714	0.457059	0.941706	-0.0140683	0.806614	0.983348				-0.011868	0.847007	0.993997
PON3__Inflammation_o2csf__NPX		PON3	PON3	0.0205922	0.543737	0.940054	-0.0837187	0.0212538	0.131396	0.017287	0.60936	0.958421	-0.0829242	0.0227121	0.13574																			0.0230854	0.564513	0.912482	0.0273062	0.627376	0.973639	0.00534648	0.926108	0.999717				-0.0157082	0.805008	0.993997
POSTN__Cardiometabolic_II_o2csf__NPX	Q15063	POSTN	POSTN	-0.00242869	0.924481	0.991372	-0.0434675	0.113508	0.3545	-0.00414607	0.871408	0.989601	-0.0436553	0.11256	0.349489																			-0.041465	0.174556	0.803029	-0.0449591	0.331333	0.918475	-0.0405198	0.436197	0.927112				0.0953447	0.062481	0.864321
PPBP__Inflammation_II_o2csf__NPX	P02775	PPBP	PPBP	-0.0133762	0.65165	0.960692	-0.0296073	0.351579	0.629218	-0.0145669	0.623302	0.958421	-0.0302672	0.341681	0.622908																			-0.0306347	0.396126	0.896048	0.0280666	0.588058	0.973639	-0.100129	0.0946885	0.83817				0.0250203	0.656652	0.990135
PPCDC__Neurology_o2csf__NPX	Q96CD2	PPCDC	PPCDC	-0.0172894	0.452473	0.934301	0.0421994	0.0870525	0.307859	-0.0157331	0.49388	0.942799	0.041521	0.0926409	0.317398																			-0.0374295	0.183646	0.813242	0.0364704	0.302894	0.906948	-0.125447	0.00926013	0.790138				0.0288385	0.519821	0.979786
PPIB__Cardiometabolic_o2csf__NPX	P23284	PPIB	PPIB	-0.00777991	0.789932	0.977741	0.015552	0.619564	0.819695	-0.00721422	0.805154	0.983103	0.0152439	0.627049	0.823631																			0.0106076	0.755819	0.949067	0.0268873	0.573914	0.972618	0.000804847	0.987788	0.999717				-0.0822067	0.155083	0.957156
PRAP1__Cardiometabolic_II_o2csf__NPX		PRAP1	PRAP1	-0.000766873	0.980788	0.99564	-0.0557478	0.102492	0.334664	-0.00291107	0.927131	0.993781	-0.0558764	0.102267	0.332367																			-0.0102916	0.78969	0.957948	-0.00306697	0.951914	0.989077	-0.0339286	0.582828	0.930624				-0.0099121	0.864197	0.993997
PRCP__Cardiometabolic_o2csf__NPX	P42785	PRCP	PRCP	0.0233385	0.491754	0.940054	-0.0576355	0.113286	0.3545	0.0211087	0.533934	0.942799	-0.0566794	0.119893	0.364129																			0.0424292	0.307309	0.854446	0.0544455	0.311938	0.910708	0.0235252	0.712423	0.960713				-0.0433983	0.471087	0.976941
PRDX1__Neurology_o2csf__NPX	Q06830	PRDX1	PRDX1	0.0171256	0.553652	0.940054	0.0563407	0.0690523	0.263879	0.0193766	0.502341	0.942799	0.0572184	0.0652025	0.255483																			0.064328	0.0626995	0.692182	0.0162325	0.718688	0.983985	0.135516	0.0227214	0.790138				-0.0965282	0.0922103	0.881703
PRELP__Inflammation_o2csf__NPX		PRELP	PRELP	0.0326469	0.17391	0.808866	-0.0162416	0.52866	0.768968	0.0320651	0.182321	0.841742	-0.0147892	0.566257	0.790473																			0.0255196	0.384165	0.896048	0.00959108	0.814906	0.989077	0.0460739	0.340025	0.92001				0.0350786	0.467024	0.976941
PRG2__Cardiometabolic_II_o2csf__NPX	P13727	PRG2	PRG2	-0.0318752	0.325396	0.878761	-0.0567828	0.10231	0.334664	-0.0341699	0.291536	0.883574	-0.0583305	0.0935721	0.319017																			-0.0514295	0.18793	0.813386	-0.0829602	0.163186	0.872483	-0.0727964	0.196954	0.89975				0.0060999	0.918693	0.996295
PRG3__Cardiometabolic_II_o2csf__NPX	Q9Y2Y8	PRG3	PRG3	0.00323942	0.918727	0.991372	-0.0716502	0.0351165	0.173833	0.000421486	0.989388	0.999364	-0.0716311	0.0354748	0.176294																			-0.0228313	0.546505	0.908369	-0.00105935	0.984773	0.995508	-0.0633923	0.246802	0.901941				0.0524168	0.376362	0.976941
PRKAR1A__Cardiometabolic_o2csf__NPX	P10644	PRKAR1A	PRKAR1A	-0.0289198	0.29494	0.878761	0.0402641	0.17411	0.448468	-0.0273682	0.321744	0.883574	0.0390104	0.188296	0.464869																			-0.0161916	0.647527	0.945671	-0.0149083	0.787239	0.989077	-0.0134306	0.797746	0.978571				-0.0297817	0.529269	0.986923
PRKAR2A__Neurology_II_o2csf__NPX	P13861	PRKAR2A	PRKAR2A	0.00348691	0.905031	0.987601	-0.0485919	0.120766	0.365185	0.00142566	0.961091	0.998356	-0.0485222	0.121984	0.368068																			0.0258151	0.458759	0.897299	-0.0264404	0.617134	0.973639	0.0419664	0.416981	0.927112				-0.0432331	0.427088	0.976941
PRL__Neurology_o2csf__NPX	P01236	PRL	PRL	-0.00100533	0.977353	0.99564	-0.0967456	0.0106947	0.0778864	-0.00481984	0.891363	0.993781	-0.0969639	0.0106502	0.0771583																			0.0135496	0.755412	0.949067	0.02827	0.635363	0.973639	-0.0182692	0.771963	0.97001				-0.0427985	0.488537	0.976941
PRND__Neurology_II_o2csf__NPX	Q9UKY0	PRND	PRND	0.00291446	0.925883	0.991372	-0.0411395	0.220773	0.508301	0.00129837	0.96696	0.998457	-0.0410807	0.222214	0.499913																			-0.0177833	0.645241	0.945671	-0.0736813	0.183757	0.872483	0.0431563	0.452597	0.927112				0.0498613	0.369945	0.976941
PROC__Cardiometabolic_o2csf__NPX	P04070	PROC	PROC	-0.00993158	0.672379	0.960692	-0.0259872	0.303285	0.593346	-0.0109908	0.640082	0.958421	-0.0264953	0.294688	0.588107																			-0.00499646	0.860328	0.971387	-0.00949682	0.807865	0.989077	-0.0126275	0.785575	0.974673				-0.0327293	0.455117	0.976941
PROS1__Inflammation_II_o2csf__NPX	P07225	PROS1	PROS1	-0.00644233	0.758185	0.971498	-0.0345303	0.123753	0.369399	-0.00781467	0.708755	0.958421	-0.0348843	0.120541	0.3653																			-0.030595	0.232637	0.836861	-0.0463244	0.221372	0.879812	-0.0276357	0.486353	0.927112				0.0455186	0.252707	0.970008
PRRT3__Cardiometabolic_II_o2csf__NPX		PRRT3	PRRT3	-0.021019	0.419824	0.929267	0.0275057	0.325204	0.611296	-0.0199974	0.443184	0.929835	0.0266219	0.341549	0.622908																			-0.037774	0.257463	0.842997	-0.0438471	0.318302	0.910708	-0.00177553	0.972689	0.999717				0.0395826	0.36199	0.976941
PRSS22__Inflammation_II_o2csf__NPX	Q9GZN4	PRSS22	PRSS22	0.0250625	0.408143	0.92471	-0.0164399	0.613031	0.81757	0.0244633	0.420134	0.917436	-0.0153405	0.637363	0.830901																			-0.00466721	0.900016	0.973501	-0.0349615	0.458893	0.941706	0.0325836	0.574379	0.928207				0.0932272	0.0858154	0.864995
PRSS27__Cardiometabolic_o2csf__NPX	Q9BQR3	PRSS27	PRSS27	0.01982	0.328392	0.878761	-0.0176155	0.418083	0.693979	0.0191644	0.345214	0.884334	-0.0167527	0.441679	0.714345																			0.0193988	0.44868	0.897299	-0.0430643	0.211354	0.87498	0.0998643	0.0172783	0.790138				0.0235445	0.519829	0.979786
PRSS2__Cardiometabolic_o2csf__NPX	P07478	PRSS2	PRSS2	-0.0425602	0.201121	0.832617	-0.0269258	0.451687	0.715396	-0.0436643	0.190193	0.844198	-0.0288536	0.420102	0.689986																			-0.077158	0.0498876	0.681177	-0.130557	0.0224936	0.711019	-0.044336	0.472992	0.927112				0.0121579	0.851965	0.993997
PRSS53__Neurology_II_o2csf__NPX		PRSS53	PRSS53	-0.0654182	0.0371305	0.667291	-0.056319	0.0942001	0.321947	-0.0680186	0.0301386	0.698713	-0.0597195	0.0754392	0.281239																			-0.0437864	0.267802	0.854388	-0.0387576	0.495424	0.956723	-0.0514498	0.364937	0.92464				-0.13391	0.00983082	0.864321
PRSS8__Inflammation_o2csf__NPX	Q16651	PRSS8	PRSS8	-0.026281	0.301885	0.878761	0.00175448	0.948809	0.986392	-0.0262587	0.303112	0.883574	0.000565065	0.983517	0.996571																			-0.0568803	0.0565136	0.681177	-0.0888719	0.0392381	0.827742	-0.0413785	0.38881	0.927112				0.038529	0.468244	0.976941
PRTG__Oncology_o2csf__NPX	Q2VWP7	PRTG	PRTG	0.0107021	0.541821	0.940054	-0.00121188	0.948623	0.986392	0.0106735	0.543572	0.945129	-0.00073572	0.968839	0.994579																			0.0084104	0.689384	0.945671	0.00981608	0.728095	0.983985	0.0144601	0.668394	0.958028				0.0218585	0.514291	0.978545
PRTN3__Cardiometabolic_o2csf__NPX	P24158	PRTN3	PRTN3	-0.0148972	0.673728	0.960692	-0.026465	0.485489	0.743739	-0.015829	0.654958	0.958421	-0.0270913	0.475813	0.733766																			-0.0280796	0.511922	0.905761	-0.0122064	0.847378	0.989077	-0.0265617	0.671518	0.958028				-0.00185525	0.977337	0.999068
PSAP__Cardiometabolic_II_o2csf__NPX	P07602	PSAP	PSAP	0.011314	0.760418	0.971498	0.00833765	0.834147	0.936326	0.0116537	0.753839	0.965989	0.0088527	0.824337	0.932997																			0.024583	0.575294	0.916649	0.0701379	0.289596	0.901181	-0.018119	0.770264	0.969921				-0.0265914	0.691606	0.990135
PSME1__Neurology_o2csf__NPX	Q06323	PSME1	PSME1	-0.00589712	0.850137	0.98428	-0.00749733	0.822865	0.932088	-0.00619445	0.842926	0.98493	-0.00777026	0.81682	0.929531																			0.000976769	0.979278	0.99517	0.0250362	0.655258	0.973639	-0.0301335	0.572986	0.928207				-0.0398036	0.498654	0.976941
PSME2__Neurology_o2csf__NPX	Q9UL46	PSME2	PSME2	0.0233988	0.487076	0.940054	-0.069487	0.0541278	0.227927	0.0207749	0.536686	0.942799	-0.0685717	0.0576995	0.236059																			0.0221695	0.584137	0.920338	0.025984	0.658965	0.973639	0.017871	0.765401	0.969657				0.00555263	0.929189	0.996295
PSMG3__Inflammation_o2csf__NPX	Q9BT73	PSMG3	PSMG3	-0.00753033	0.843905	0.98428	0.0222628	0.587437	0.802265	-0.0066664	0.861821	0.98493	0.0219609	0.593131	0.804657																			-0.0102142	0.826139	0.965763	-0.00506094	0.939705	0.989077	-0.0117841	0.859535	0.991704				-0.00629054	0.92774	0.996295
PTGDS__Cardiometabolic_o2csf__NPX	P41222	PTGDS	PTGDS	0.0595875	0.0159372	0.607615	-0.0271587	0.307028	0.594813	0.0586065	0.0178668	0.674329	-0.024449	0.35643	0.62939																			0.0702297	0.0183811	0.594608	0.0606381	0.185624	0.872483	0.0835405	0.0450154	0.83817				0.0345086	0.463236	0.976941
PTH1R__Inflammation_o2csf__NPX	Q03431	PTH1R	PTH1R	-0.0429609	0.0939155	0.808866	-0.0317221	0.249316	0.538508	-0.0442877	0.0843717	0.830074	-0.0337282	0.220339	0.499913																			-0.0883798	0.00426444	0.594608	-0.115179	0.0129193	0.698079	-0.0583946	0.194679	0.89975				0.081528	0.0817579	0.864321
PTN__Cardiometabolic_o2csf__NPX	P21246	PTN	PTN	0.0357733	0.335502	0.878761	-0.0304381	0.444317	0.710583	0.0346412	0.351618	0.889447	-0.0288802	0.468409	0.728223																			-0.000695071	0.98791	0.997415	-0.00698231	0.913283	0.989077	-0.0620059	0.358663	0.924305				0.119443	0.0739149	0.864321
PTP4A3__Inflammation_II_o2csf__NPX	O75365	PTP4A3	PTP4A3	-0.00119823	0.957716	0.99564	0.0164264	0.498098	0.752072	-0.00055301	0.980504	0.998457	0.0164013	0.499479	0.751921																			-0.0096813	0.726497	0.945671	-0.0132642	0.730835	0.983985	0.00118304	0.977711	0.999717				0.0454446	0.265927	0.970008
PTPRB__Cardiometabolic_II_o2csf__NPX		PTPRB	PTPRB	-0.0243553	0.454254	0.934301	-0.0138143	0.69239	0.864407	-0.0249995	0.443193	0.929835	-0.0150461	0.666987	0.845638																			-0.039952	0.321491	0.857328	-0.0905624	0.122127	0.847836	0.0153697	0.793027	0.977926				0.02764	0.630126	0.990135
PTPRC__Cardiometabolic_II_o2csf__NPX		PTPRC	PTPRC	0.000484798	0.978281	0.99564	0.00482579	0.80064	0.918129	0.00067112	0.969985	0.998457	0.00485545	0.799764	0.920378																			-0.0134608	0.53031	0.908369	-0.0137505	0.64479	0.973639	-0.0127091	0.742087	0.964129				0.0422929	0.244623	0.970008
PTPRF__Cardiometabolic_o2csf__NPX		PTPRF	PTPRF	0.0307991	0.105531	0.808866	0.0386772	0.0580129	0.237341	0.0322856	0.0893005	0.830074	0.0400559	0.0494866	0.212448																			0.0480434	0.0353987	0.681177	0.0507454	0.121257	0.847836	0.0515207	0.142705	0.89975				0.00628463	0.846327	0.993997
PTPRK__Oncology_II_o2csf__NPX		PTPRK	PTPRK	-0.0382409	0.239973	0.870384	0.0248781	0.476281	0.735041	-0.0373223	0.252082	0.882672	0.0231754	0.507246	0.758119																			-0.0610056	0.138904	0.77703	-0.136489	0.0198946	0.711019	0.0243249	0.689142	0.958762				0.0344853	0.53311	0.986923
PTPRM__Inflammation_o2csf__NPX		PTPRM	PTPRM	0.0340561	0.355943	0.893672	0.0249013	0.529045	0.768968	0.0350888	0.342194	0.883574	0.0264744	0.503764	0.755918																			0.0518367	0.252627	0.842997	0.0886908	0.177864	0.872483	0.021313	0.737647	0.964129				0.00444164	0.946392	0.996295
PTPRN2__Neurology_o2csf__NPX		PTPRN2	PTPRN2	-0.00409582	0.872814	0.987601	-0.0250613	0.360996	0.637832	-0.00504328	0.84388	0.98493	-0.0252788	0.357606	0.62939																			-0.0161598	0.605967	0.931464	-0.0903077	0.0699393	0.847836	0.0175334	0.699173	0.958762				0.0403485	0.374767	0.976941
PTPRR__Neurology_II_o2csf__NPX	Q15256	PTPRR	PTPRR	-0.0213874	0.312263	0.878761	-0.035258	0.120061	0.364461	-0.0227964	0.281298	0.883574	-0.036276	0.110015	0.345669																			-0.0241358	0.357285	0.873434	-0.0673115	0.0604937	0.847836	0.0436202	0.266081	0.901941				0.00324853	0.928879	0.996295
PTPRS__Cardiometabolic_o2csf__NPX	Q13332	PTPRS	PTPRS	0.0120248	0.545577	0.940054	0.0277983	0.192637	0.471758	0.0131418	0.509034	0.942799	0.0283936	0.183884	0.458392																			0.00933414	0.696235	0.945671	0.00440157	0.896601	0.989077	0.0236623	0.522202	0.927112				0.025788	0.504177	0.978545
PTPRZ1__Cardiometabolic_II_o2csf__NPX		PTPRZ1	PTPRZ1	-0.00872687	0.716437	0.966679	0.0327677	0.20358	0.48783	-0.00747728	0.755726	0.965989	0.0324358	0.20891	0.493369																			-0.0228408	0.434487	0.897299	-0.0239318	0.519869	0.963071	-0.0158437	0.744181	0.964129				0.0330616	0.491395	0.976941
PTS__Neurology_o2csf__NPX	Q03393	PTS	PTS	0.0439949	0.153907	0.808866	0.0299829	0.365214	0.64224	0.0451917	0.143378	0.841742	0.0319318	0.334849	0.619381																			0.0247144	0.520812	0.908369	0.04149	0.472973	0.95087	0.00662337	0.906349	0.994525				0.0945474	0.0822041	0.864321
PVALB__Oncology_o2csf__NPX		PVALB	PVALB	0.00678093	0.814297	0.980681	0.0306025	0.322792	0.607583	0.00797481	0.782546	0.973433	0.0309563	0.318007	0.601016																			0.000572557	0.987105	0.997415	0.0601285	0.233733	0.884651	-0.0741224	0.197939	0.89975				0.00955025	0.862277	0.993997
PVR__Neurology_o2csf__NPX	P15151	PVR	PVR	0.0069776	0.752426	0.971498	0.0238614	0.314875	0.603294	0.00795947	0.719223	0.958421	0.0242332	0.308197	0.597766																			0.0201081	0.459908	0.897299	0.0152672	0.68382	0.974728	0.0331805	0.428807	0.927112				-0.00578204	0.886059	0.996295
PYDC1__Cardiometabolic_II_o2csf__NPX	Q8WXC3	PYDC1	PYDC1	-0.0498776	0.0412065	0.697093	0.0726223	0.00553792	0.0475509	-0.0471046	0.0528354	0.799299	0.0704886	0.00700846	0.0560274																			-0.0663596	0.0304081	0.663682	-0.101206	0.0370007	0.827742	-0.0304237	0.515515	0.927112				0.016485	0.71286	0.990135
PZP__Inflammation_II_o2csf__NPX	P20742	PZP	PZP	-0.0161703	0.63566	0.960692	0.00540088	0.88277	0.953782	-0.0159863	0.640071	0.958421	0.00467676	0.898549	0.965005																			-0.0507828	0.231689	0.836861	-0.105741	0.073155	0.847836	-0.00124188	0.983977	0.999717				0.0523744	0.374785	0.976941
QPCT__Cardiometabolic_o2csf__NPX	Q16769	QPCT	QPCT	0.00432144	0.851184	0.98428	-0.0101768	0.680515	0.854412	0.00392809	0.864801	0.98493	-0.00999891	0.686295	0.860809																			-0.0126518	0.658695	0.945671	-0.0433327	0.296999	0.906948	0.0344389	0.429157	0.927112				0.0455861	0.271163	0.976941
QSOX1__Inflammation_II_o2csf__NPX	O00391	QSOX1	QSOX1	-0.0153305	0.46964	0.938605	-0.0100592	0.658423	0.842563	-0.0157543	0.458135	0.936487	-0.0107728	0.636316	0.830901																			-0.0319203	0.231981	0.836861	-0.0572892	0.119333	0.847836	-0.0146948	0.732931	0.964129				0.0275582	0.478397	0.976941
RARRES2__Cardiometabolic_o2csf__NPX	Q99969	RARRES2	RARRES2	0.00350138	0.869567	0.987601	-0.0172425	0.451416	0.715396	0.00281901	0.894953	0.993781	-0.0171128	0.455594	0.72179																			0.0177856	0.489402	0.898703	0.0166516	0.642533	0.973639	0.0128998	0.760125	0.968949				-0.0361989	0.380776	0.976941
RBP1__Neurology_II_o2csf__NPX	P09455	RBP1	RBP1	-0.0265524	0.312489	0.878761	0.00621599	0.82571	0.932275	-0.0263597	0.316791	0.883574	0.00505945	0.857869	0.94556																			-0.0185924	0.56845	0.91412	-0.00706115	0.886929	0.989077	-0.0344922	0.449856	0.927112				-0.0146292	0.75379	0.990135
REG1A__Cardiometabolic_o2csf__NPX	P05451	REG1A	REG1A	-0.0134534	0.649289	0.960692	-0.0678524	0.0322594	0.164973	-0.0161514	0.584343	0.956785	-0.068584	0.0306918	0.161103																			-0.0220026	0.534265	0.908369	-0.0209702	0.682686	0.974728	-0.0400807	0.490017	0.927112				-0.0251612	0.663122	0.990135
REG1B__Cardiometabolic_o2csf__NPX	P48304	REG1B	REG1B	0.042777	0.173524	0.808866	-0.0793972	0.0184786	0.118999	0.0399735	0.202183	0.854234	-0.0777349	0.0210995	0.129728																			0.038911	0.307144	0.854446	0.0416768	0.452947	0.941706	0.033184	0.589847	0.930624				0.0351106	0.551482	0.990135
REG3A__Cardiometabolic_o2csf__NPX	Q06141	REG3A	REG3A	0.0162201	0.593677	0.954886	-0.0309089	0.343462	0.622847	0.0151713	0.618043	0.958421	-0.0303039	0.353607	0.62939																			0.0417714	0.257234	0.842997	-0.0263286	0.620176	0.973639	0.0568589	0.361804	0.92464				0.0106123	0.863353	0.993997
REG4__Inflammation_o2csf__NPX	Q9BYZ8	REG4	REG4	-0.00139743	0.964718	0.99564	0.00643505	0.849441	0.942243	-0.00114632	0.971103	0.998457	0.00638312	0.850891	0.943099																			0.025386	0.499213	0.901865	0.019073	0.726044	0.983985	0.0314393	0.602349	0.941976				-0.0931798	0.137738	0.940044
RELT__Neurology_o2csf__NPX	Q969Z4	RELT	RELT	-0.0298528	0.0677032	0.797055	0.0140402	0.423766	0.696862	-0.0293528	0.0727854	0.799299	0.0127107	0.468554	0.728223																			-0.0346955	0.0867522	0.758626	-0.0784042	0.00890631	0.660375	0.0212697	0.508691	0.927112				-0.018271	0.554723	0.990135
REN__Cardiometabolic_o2csf__NPX	P00797	REN	REN	-0.0864358	0.00745182	0.491431	-0.0506633	0.144696	0.404161	-0.0886123	0.00607468	0.517902	-0.0547226	0.113653	0.349996																			-0.0855313	0.0244203	0.645553	-0.0727468	0.203647	0.872483	-0.0995299	0.0762338	0.83817				-0.106435	0.0844618	0.864321
RETN__Cardiometabolic_o2csf__NPX	Q9HD89	RETN	RETN	0.0238176	0.459219	0.934301	0.0304394	0.378193	0.652688	0.0250005	0.437668	0.924691	0.0315205	0.362044	0.634261																			0.0310492	0.426357	0.897299	0.0066287	0.910198	0.989077	0.0764128	0.16629	0.89975				-0.00388303	0.949759	0.996295
RET__Oncology_o2csf__NPX	P07949	RET	RET	0.0522248	0.0716959	0.808866	0.0347719	0.264148	0.556164	0.0536884	0.0642604	0.799299	0.0372037	0.231734	0.512842																			0.0695966	0.0554336	0.681177	0.0436871	0.388103	0.92918	0.0933582	0.0845054	0.83817				0.022128	0.660325	0.990135
RGMA__Neurology_o2csf__NPX	Q96B86	RGMA	RGMA	0.0129298	0.539629	0.940054	0.0329508	0.145118	0.404529	0.0142686	0.498473	0.942799	0.0336059	0.137833	0.391765																			0.0159397	0.544793	0.908369	-0.0236272	0.479878	0.95087	0.0666125	0.128335	0.897772				0.000810359	0.982895	0.999068
RGMB__Neurology_o2csf__NPX	Q6NW40	RGMB	RGMB	0.0129198	0.5383	0.940054	-0.0397295	0.0773631	0.285389	0.0113733	0.587722	0.956785	-0.0392135	0.0817246	0.297589																			0.011081	0.671196	0.945671	-0.0206077	0.5403	0.967709	0.0614494	0.148368	0.89975				0.0163159	0.659199	0.990135
RHOC__Neurology_o2csf__NPX	P08134	RHOC	RHOC	0.0141423	0.618428	0.959276	-0.000193016	0.994946	0.996379	0.0141588	0.618598	0.958421	0.000430828	0.988735	0.996571																			0.0151646	0.668957	0.945671	-0.0178239	0.754073	0.989077	0.0503822	0.341852	0.92001				0.0426625	0.407813	0.976941
RIDA__Inflammation_II_o2csf__NPX	P52758	RIDA	RIDA	-0.0132083	0.50884	0.940054	0.0129785	0.545224	0.776242	-0.012748	0.524263	0.942799	0.0124352	0.562669	0.790473																			-0.0261698	0.28522	0.854446	-0.0379027	0.302336	0.906948	-0.0089724	0.802515	0.981526				0.0359564	0.337354	0.976941
RLN2__Inflammation_II_o2csf__NPX	P04090	RLN2	RLN2	-0.0153515	0.58127	0.952511	-0.0317791	0.287165	0.576402	-0.0166313	0.550472	0.945129	-0.0325324	0.276579	0.571794																			-0.0260838	0.452374	0.897299	-0.0426889	0.383167	0.92918	-0.0209959	0.689748	0.958762				0.0123126	0.800302	0.993997
RNASE10__Cardiometabolic_II_o2csf__NPX	Q5GAN6	RNASE10	RNASE10	-0.0375142	0.2646	0.871425	0.0198898	0.581837	0.799144	-0.0367849	0.274724	0.883574	0.0181896	0.614789	0.813264																			-0.10497	0.00907898	0.594608	-0.122137	0.0372244	0.827742	-0.085541	0.160084	0.89975				0.0939642	0.137388	0.940044
RNASE1__Inflammation_II_o2csf__NPX	P07998	RNASE1	RNASE1	0.0591572	0.128403	0.808866	0.0113658	0.785525	0.911677	0.0596758	0.125667	0.841742	0.0139227	0.738806	0.895972																			0.0579421	0.231371	0.836861	-0.0306267	0.661888	0.973639	0.14729	0.0251083	0.812224				0.0475486	0.480653	0.976941
RNASE3__Cardiometabolic_o2csf__NPX	P12724	RNASE3	RNASE3	-0.0301459	0.320746	0.878761	0.0184739	0.570773	0.793945	-0.0294716	0.332391	0.883574	0.0171389	0.599261	0.806875																			-0.0588207	0.110667	0.77703	-0.0903705	0.104954	0.847836	-0.0261096	0.666793	0.958028				0.0418462	0.480383	0.976941
RNASE4__Inflammation_II_o2csf__NPX	P34096	RNASE4	RNASE4	-0.00487509	0.84483	0.98428	-0.000620085	0.981489	0.994212	-0.00490782	0.84406	0.98493	-0.000840152	0.974962	0.996571																			-0.0181306	0.538893	0.908369	-0.0235789	0.562114	0.96816	0.029321	0.541757	0.927112				0.012901	0.803419	0.993997
RNASE6__Inflammation_II_o2csf__NPX	Q93091	RNASE6	RNASE6	-0.0248026	0.168015	0.808866	0.0152022	0.431007	0.703698	-0.0242567	0.178092	0.841742	0.0141239	0.464481	0.725353																			-0.0438562	0.0552485	0.681177	-0.0913145	0.00921826	0.660375	0.0151718	0.699758	0.958762				0.034132	0.296712	0.976941
RNASET2__Cardiometabolic_o2csf__NPX	O00584	RNASET2	RNASET2	0.01196	0.629645	0.959276	-0.00664445	0.802857	0.919156	0.0117195	0.637104	0.958421	-0.0061136	0.81859	0.930277																			0.00937593	0.761971	0.949806	-0.0351637	0.403405	0.933672	0.0664124	0.211303	0.901941				0.0129697	0.773844	0.990135
RNF149__Cardiometabolic_II_o2csf__NPX	Q8NC42	RNF149	RNF149	0.00377873	0.855326	0.985695	0.0191932	0.388043	0.6584	0.00452292	0.827425	0.98493	0.0193931	0.38389	0.656816																			-0.00912832	0.725202	0.945671	-0.0431213	0.245399	0.893586	0.0392583	0.350535	0.922284				0.0527151	0.148863	0.954235
ROBO1__Inflammation_o2csf__NPX	Q9Y6N7	ROBO1	ROBO1	0.0136156	0.530693	0.940054	-0.0151515	0.515401	0.761007	0.0130456	0.54858	0.945129	-0.0145642	0.532383	0.770053																			-0.00293157	0.914187	0.976335	-0.0473429	0.197289	0.872483	0.0557911	0.190453	0.89975				0.0528698	0.160594	0.957156
ROBO2__Neurology_o2csf__NPX	Q9HCK4	ROBO2	ROBO2	0.00794799	0.702481	0.966679	-0.0072385	0.745922	0.895278	0.00767367	0.712734	0.958421	-0.00688615	0.758269	0.905854																			0.00301696	0.908386	0.975553	-0.00591922	0.86268	0.989077	0.0166953	0.688249	0.958762				0.0289064	0.418334	0.976941
ROR1__Cardiometabolic_o2csf__NPX	Q01973	ROR1	ROR1	0.0211075	0.289755	0.878761	-0.0259512	0.224878	0.512796	0.0201274	0.312997	0.883574	-0.025045	0.241876	0.527048																			0.0317916	0.200224	0.826687	0.0138663	0.650635	0.973639	0.0582748	0.169902	0.89975				0.00327703	0.923592	0.996295
RSPO1__Neurology_o2csf__NPX	Q2MKA7	RSPO1	RSPO1	0.0221086	0.492084	0.940054	-0.0145227	0.674118	0.851679	0.0215892	0.502957	0.942799	-0.0135715	0.69472	0.869025																			0.0124508	0.751544	0.949067	-0.00798114	0.896247	0.989077	0.0456415	0.395264	0.927112				0.0839113	0.141906	0.940044
RTBDN__Oncology_o2csf__NPX		RTBDN	RTBDN	0.00989046	0.652248	0.960692	-0.0357114	0.129104	0.378476	0.00850075	0.698481	0.958421	-0.0353263	0.133885	0.387977																			0.033917	0.221567	0.834528	0.00870781	0.823295	0.989077	0.0701699	0.0992974	0.83817				-0.0476593	0.195026	0.957156
RTN4R__Oncology_o2csf__NPX	Q9BZR6	RTN4R	RTN4R	0.036189	0.295984	0.878761	-0.00973341	0.79344	0.914395	0.03587	0.301058	0.883574	-0.00810865	0.827463	0.934254																			0.0401011	0.357948	0.87352	-0.00415574	0.944398	0.989077	0.101764	0.111382	0.875325				0.0478381	0.408664	0.976941
S100A11__Cardiometabolic_o2csf__NPX	P31949	S100A11	S100A11	-0.0197972	0.463298	0.934301	0.00157248	0.956726	0.989447	-0.0197704	0.464643	0.938053	0.000696604	0.980846	0.996571																			0.00926439	0.780661	0.957948	-0.0180077	0.716859	0.983985	0.0424687	0.402226	0.927112				-0.045643	0.379114	0.976941
S100A13__Inflammation_II_o2csf__NPX	Q99584	S100A13	S100A13	-0.00701259	0.821767	0.983915	0.0621759	0.0623513	0.247869	-0.00469247	0.880041	0.989601	0.0619736	0.0636265	0.252176																			-0.0276788	0.465393	0.897299	-0.0328197	0.541945	0.967709	-0.0335245	0.585557	0.930624				0.0248129	0.683886	0.990135
S100A4__Oncology_o2csf__NPX	P26447	S100A4	S100A4	0.0137655	0.589224	0.954886	-0.00113211	0.966993	0.991962	0.0137455	0.590396	0.956785	-0.0005095	0.985164	0.996571																			0.040109	0.188874	0.813386	0.0036096	0.940591	0.989077	0.0563863	0.239371	0.901941				-0.0512212	0.321213	0.976941
SAA4__Inflammation_II_o2csf__NPX	P35542	SAA4	SAA4	0.0246572	0.454798	0.934301	-0.0738134	0.0367617	0.178796	0.0217922	0.508131	0.942799	-0.0728263	0.0396085	0.189331																			0.00156648	0.968602	0.989952	-0.0115481	0.843731	0.989077	0.000523948	0.992499	0.999717				0.0489076	0.416371	0.976941
SBSN__Cardiometabolic_II_o2csf__NPX	Q6UWP8	SBSN	SBSN	0.025457	0.456781	0.934301	-0.0240563	0.512248	0.759634	0.0245661	0.473281	0.942799	-0.0229588	0.53219	0.770053																			0.0512434	0.220275	0.834528	0.0517479	0.407092	0.936407	0.0336751	0.549544	0.928207				-0.0394626	0.517211	0.978545
SCARF1__Cardiometabolic_o2csf__NPX	Q14162	SCARF1	SCARF1	-0.0141508	0.497898	0.940054	-0.000193354	0.993117	0.996038	-0.014177	0.497743	0.942799	-0.000758693	0.973029	0.996571																			-0.0171344	0.505844	0.905572	-0.0562071	0.122984	0.847836	0.0265393	0.504649	0.927112				0.0105181	0.782812	0.992608
SCARF2__Neurology_o2csf__NPX	Q96GP6	SCARF2	SCARF2	-0.00904458	0.649166	0.960692	0.00674884	0.751815	0.899204	-0.00879889	0.658591	0.958421	0.00635708	0.766129	0.910843																			-0.0220621	0.342044	0.865095	-0.0130535	0.713393	0.983985	-0.0345308	0.360274	0.924305				0.0337242	0.423241	0.976941
SCG2__Oncology_o2csf__NPX		SCG2	SCG2	-0.0126565	0.605709	0.956347	-0.0383634	0.14433	0.403951	-0.0141949	0.562606	0.94886	-0.0390075	0.138287	0.391765																			-0.0110511	0.720462	0.945671	-0.00543272	0.893632	0.989077	-0.018169	0.716303	0.960713				-0.0165809	0.689352	0.990135
SCG3__Inflammation_o2csf__NPX	Q8WXD2	SCG3	SCG3	0.0421163	0.280947	0.871425	-0.0011284	0.978544	0.994212	0.0421499	0.281403	0.883574	0.000832292	0.984186	0.996571																			0.0106458	0.822273	0.965763	0.0215321	0.744829	0.989077	-0.00339659	0.961021	0.999717				0.0550734	0.431473	0.976941
SCGB1A1__Inflammation_o2csf__NPX		SCGB1A1	SCGB1A1	-0.0361427	0.197683	0.830274	0.0103625	0.730859	0.887866	-0.0357989	0.20271	0.854234	0.00874095	0.771781	0.911448																			-0.0282261	0.403746	0.896288	-0.0691328	0.213052	0.875449	0.0207874	0.700289	0.958762				-0.0552009	0.314061	0.976941
SCGB3A2__Inflammation_o2csf__NPX		SCGB3A2	SCGB3A2	0.0130571	0.673087	0.960692	-0.0196224	0.554828	0.781932	0.0122975	0.691519	0.958421	-0.0190573	0.566899	0.790473																			0.046084	0.208615	0.833862	0.0659869	0.23179	0.880928	0.0407991	0.466525	0.927112				-0.0758057	0.207014	0.957156
SCLY__Oncology_o2csf__NPX	Q96I15	SCLY	SCLY	-0.0592772	0.0232033	0.626859	0.0614113	0.0283173	0.155689	-0.0569473	0.0288717	0.698713	0.0588173	0.0352871	0.176294																			-0.0562435	0.0763813	0.726887	-0.0553195	0.254094	0.897531	-0.053604	0.238029	0.901941				-0.0582076	0.239939	0.970008
SCN2A__Neurology_II_o2csf__NPX		SCN2A	SCN2A	-0.0342637	0.292573	0.878761	0.0518214	0.137776	0.392718	-0.0322826	0.321363	0.883574	0.0503592	0.149581	0.410292																			-0.0230687	0.577655	0.918144	-0.0201229	0.740568	0.989077	0.00333166	0.954879	0.999717				-0.0376639	0.495207	0.976941
SCN4B__Cardiometabolic_II_o2csf__NPX	Q8IWT1	SCN4B	SCN4B	0.0128202	0.625043	0.959276	-0.0261586	0.352675	0.629218	0.0118364	0.652151	0.958421	-0.0256355	0.363095	0.634503																			-0.0150782	0.644843	0.945671	-0.0206309	0.650687	0.973639	-0.00738845	0.884306	0.993182				0.0953979	0.0365611	0.864321
SCPEP1__Cardiometabolic_II_o2csf__NPX	Q9HB40	SCPEP1	SCPEP1	-0.0203268	0.556031	0.940054	-0.073451	0.0470909	0.208432	-0.0232578	0.499895	0.942799	-0.0745045	0.0443045	0.201397																			0.00720533	0.861977	0.971387	-0.0377211	0.525117	0.963071	0.0614672	0.328306	0.914554				-0.12734	0.0453442	0.864321
SCRG1__Cardiometabolic_II_o2csf__NPX		SCRG1	SCRG1	-0.0265747	0.390884	0.91012	0.0515857	0.11992	0.364461	-0.0246896	0.425222	0.918771	0.0505277	0.128107	0.37623																			-0.076358	0.042993	0.681177	-0.0654535	0.192673	0.872483	-0.092767	0.136902	0.89975				0.0557741	0.370378	0.976941
SDC1__Cardiometabolic_o2csf__NPX		SDC1	SDC1	-0.0467288	0.11259	0.808866	0.0232033	0.463238	0.721514	-0.0458895	0.119683	0.841742	0.021101	0.504614	0.756378																			-0.0534278	0.142968	0.77703	-0.0758859	0.152934	0.872483	-0.0171458	0.744557	0.964129				-0.0251534	0.633914	0.990135
SDK2__Inflammation_II_o2csf__NPX		SDK2	SDK2	0.0110467	0.678273	0.960692	-0.0182357	0.523327	0.764651	0.0103478	0.697986	0.958421	-0.017767	0.534699	0.771542																			-0.0231263	0.479936	0.897299	-0.0355924	0.461714	0.941706	0.0068111	0.883292	0.993182				0.090407	0.0574467	0.864321
SEL1L__Cardiometabolic_II_o2csf__NPX		SEL1L	SEL1L	-0.0224467	0.342296	0.881253	-0.00554691	0.82697	0.93294	-0.0226981	0.337694	0.883574	-0.00655009	0.796496	0.919913																			-0.0295184	0.323578	0.857328	-0.0572066	0.201411	0.872483	0.0151022	0.734756	0.964129				0.0212132	0.59969	0.990135
SELENOP__Inflammation_II_o2csf__NPX		SELENOP	SELENOP	-0.00745021	0.688255	0.964863	-0.0427435	0.0316298	0.163413	-0.00914802	0.621544	0.958421	-0.0431579	0.0302675	0.160084																			-0.0262094	0.233486	0.83706	-0.0498289	0.100506	0.847836	-0.0124088	0.735068	0.964129				0.0323503	0.365061	0.976941
SELE__Cardiometabolic_o2csf__NPX	P16581	SELE	SELE	0.0640835	0.0617183	0.776597	-0.0812663	0.027312	0.154352	0.0616394	0.0716235	0.799299	-0.0790682	0.0315354	0.161866																			0.0818634	0.0468481	0.681177	0.0801327	0.172487	0.872483	0.0761097	0.196565	0.89975				0.0385662	0.548236	0.990135
SELL__Inflammation_II_o2csf__NPX	P14151	SELL	SELL	-0.0427764	0.0972043	0.808866	-0.0396958	0.151584	0.41425	-0.0444171	0.0850244	0.830074	-0.0417078	0.131673	0.383978																			-0.0750713	0.0150797	0.594608	-0.0511239	0.235712	0.884911	-0.106707	0.0176198	0.790138				0.0277788	0.567768	0.990135
SELPLG__Inflammation_o2csf__NPX	Q14242	SELPLG	SELPLG	0.0431875	0.186236	0.823856	0.0270839	0.43984	0.707011	0.0443445	0.17523	0.841742	0.0291117	0.406499	0.677986																			0.0117454	0.765545	0.949806	-0.011902	0.837006	0.989077	0.0594107	0.289832	0.909883				0.129505	0.0308355	0.864321
SELP__Cardiometabolic_o2csf__NPX	P16109	SELP	SELP	-0.0176077	0.585293	0.953329	-0.0121902	0.725178	0.887614	-0.0181156	0.575122	0.95102	-0.013007	0.707986	0.877494																			-0.0133861	0.733622	0.946434	0.00715548	0.909834	0.989077	-0.0170154	0.759325	0.968949				-0.0312443	0.608429	0.990135
SEMA3F__Cardiometabolic_o2csf__NPX		SEMA3F	SEMA3F	-0.0261911	0.186411	0.823856	0.0173349	0.415366	0.691118	-0.0255482	0.198	0.850776	0.0161645	0.447714	0.716594																			-0.0211292	0.40067	0.896048	-0.0511836	0.0940611	0.847836	0.0109751	0.802297	0.981526				-0.039953	0.249571	0.970008
SEMA3G__Inflammation_II_o2csf__NPX	Q9NS98	SEMA3G	SEMA3G	-0.0478167	0.0278695	0.667291	-0.0229054	0.327001	0.613017	-0.0487414	0.0250926	0.692476	-0.0249827	0.283898	0.575472																			-0.0693954	0.00767666	0.594608	-0.0763142	0.0393979	0.827742	-0.0651277	0.127797	0.897772				-0.000633458	0.98833	0.999153
SEMA4C__Oncology_o2csf__NPX	Q9C0C4	SEMA4C	SEMA4C	0.0455476	0.0999581	0.808866	0.00870682	0.7699	0.909074	0.0459656	0.0974142	0.830074	0.0107653	0.717466	0.881731																			0.106591	0.0022522	0.594608	0.0509634	0.304489	0.906948	0.159024	0.00157763	0.473373				-0.0797999	0.0878922	0.867078
SEMA4D__Neurology_o2csf__NPX	Q92854	SEMA4D	SEMA4D	0.00433292	0.862765	0.985695	-0.0015806	0.953153	0.987629	0.00427919	0.864673	0.98493	-0.00139007	0.958862	0.990326																			0.00710633	0.820961	0.965763	-0.0289729	0.486407	0.952715	-0.000255377	0.995477	0.999717				0.0693339	0.141002	0.940044
SEMA6C__Inflammation_II_o2csf__NPX	Q9H3T2	SEMA6C	SEMA6C	-0.039079	0.204129	0.835128	0.00620843	0.850961	0.943176	-0.038904	0.20692	0.856261	0.00444623	0.893002	0.963088																			-0.0740818	0.0499677	0.681177	-0.0992707	0.072883	0.847836	-0.0294689	0.582718	0.930624				0.0603778	0.267557	0.970008
SEMA7A__Cardiometabolic_o2csf__NPX	O75326	SEMA7A	SEMA7A	0.0625584	0.0367521	0.667291	-0.0114117	0.723005	0.887391	0.0622203	0.0380913	0.714417	-0.00859338	0.789174	0.919103																			0.0503092	0.180991	0.811617	0.0193346	0.700124	0.983985	0.0872072	0.132672	0.897772				0.091666	0.0746629	0.864321
SEPTIN8__Neurology_II_o2csf__NPX		SEPTIN8	SEPTIN8	-0.0365276	0.0765303	0.808866	0.049902	0.0238202	0.142206	-0.0344297	0.0943443	0.830074	0.0481807	0.029026	0.157716																			-0.0199832	0.440315	0.897299	-0.0347479	0.384713	0.92918	-0.00403405	0.919692	0.99711				-0.0734867	0.056782	0.864321
SERPINA11__Cardiometabolic_o2csf__NPX	Q86U17	SERPINA11	SERPINA11	-0.0596763	0.109636	0.808866	-0.039706	0.321984	0.607583	-0.0609709	0.102325	0.830074	-0.0418804	0.295835	0.588833																			-0.0666305	0.143563	0.77703	-0.0182608	0.779755	0.989077	-0.124638	0.0625231	0.83817				-0.0537439	0.423048	0.976941
SERPINA12__Cardiometabolic_o2csf__NPX	Q8IW75	SERPINA12	SERPINA12	0.0876126	0.0281938	0.667291	-0.019758	0.644769	0.831358	0.0870019	0.0295559	0.698713	-0.0159281	0.709526	0.877494																			0.120739	0.0137428	0.594608	0.0979718	0.163772	0.872483	0.146347	0.0384818	0.83817				-0.022008	0.756788	0.990135
SERPINA1__Inflammation_II_o2csf__NPX	P01009	SERPINA1	SERPINA1	-0.0385755	0.240904	0.870384	0.00158213	0.964267	0.991962	-0.038582	0.241621	0.882198	-0.00016548	0.996264	0.997698																			-0.0380231	0.344151	0.865095	-0.0306159	0.62854	0.973639	-0.043896	0.410558	0.927112				-0.0512547	0.395631	0.976941
SERPINA4__Inflammation_II_o2csf__NPX	P29622	SERPINA4	SERPINA4	-0.0124499	0.631989	0.959276	-0.0583421	0.0361659	0.178393	-0.0147714	0.569159	0.95102	-0.0590112	0.0343475	0.173736																			-0.0201444	0.515931	0.905761	-0.022057	0.603141	0.973639	-0.0392724	0.422571	0.927112				-0.0198356	0.685543	0.990135
SERPINA5__Inflammation_II_o2csf__NPX	P05154	SERPINA5	SERPINA5	-0.00341747	0.887458	0.987601	-0.0682839	0.00822722	0.0625359	-0.00611461	0.799335	0.980495	-0.0685609	0.00807494	0.0610448																			-0.0235279	0.406523	0.896415	-0.00715936	0.863941	0.989077	-0.0664466	0.134207	0.897772				0.0241583	0.612183	0.990135
SERPINA6__Inflammation_II_o2csf__NPX	P08185	SERPINA6	SERPINA6	-0.0242978	0.427637	0.934301	-0.0780747	0.0173048	0.114313	-0.0274181	0.369335	0.901166	-0.0793166	0.0157211	0.107196																			-0.0261782	0.478812	0.897299	-0.0124204	0.818603	0.989077	-0.0600336	0.250268	0.901941				-0.0402213	0.466721	0.976941
SERPINA7__Inflammation_II_o2csf__NPX	P05543	SERPINA7	SERPINA7	-0.0114834	0.702304	0.966679	-0.0553662	0.0855591	0.306636	-0.0136858	0.648508	0.958421	-0.0559861	0.0825888	0.298654																			-0.00417858	0.908359	0.975553	0.0290599	0.595786	0.973639	-0.0504576	0.323088	0.914554				-0.0521953	0.342834	0.976941
SERPINA9__Oncology_o2csf__NPX	Q86WD7	SERPINA9	SERPINA9	-0.000571422	0.986267	0.99564	-0.0650695	0.0675189	0.262617	-0.00305194	0.926675	0.993781	-0.0652033	0.0674036	0.261895																			-0.00734388	0.85728	0.971387	0.076556	0.210942	0.87498	-0.0942794	0.128636	0.897772				-0.0285631	0.629767	0.990135
SERPINB1__Neurology_o2csf__NPX	P30740	SERPINB1	SERPINB1	0.0288803	0.209455	0.846455	0.0344973	0.162573	0.431564	0.0303355	0.187455	0.844198	0.0359143	0.146163	0.404485																			0.0296723	0.301764	0.854446	0.0491219	0.271107	0.898152	0.00826465	0.845941	0.990549				0.0343338	0.424555	0.976941
SERPINB6__Neurology_o2csf__NPX		SERPINB6	SERPINB6	0.0316644	0.198915	0.830274	0.0131307	0.619829	0.819695	0.0322164	0.191825	0.844198	0.0145395	0.582894	0.798541																			-0.0196098	0.540701	0.908369	-0.0353798	0.460159	0.941706	0.00834625	0.859895	0.991704				0.0915322	0.0480911	0.864321
SERPINB8__Inflammation_o2csf__NPX	P50452	SERPINB8	SERPINB8	0.00499452	0.879237	0.987601	-0.0414366	0.239848	0.529373	0.00337043	0.918384	0.993781	-0.041284	0.242375	0.527048																			-0.0178592	0.645731	0.945671	-0.0624511	0.277041	0.898152	0.0375686	0.511375	0.927112				0.0391088	0.529346	0.986923
SERPINC1__Inflammation_II_o2csf__NPX	P01008	SERPINC1	SERPINC1	-0.0420308	0.15674	0.808866	-0.0372587	0.242165	0.529373	-0.0435741	0.142286	0.841742	-0.0392324	0.218129	0.498223																			-0.067427	0.0594678	0.681177	-0.0836025	0.1039	0.847836	-0.0726372	0.161403	0.89975				-0.00462368	0.932753	0.996295
SERPIND1__Inflammation_II_o2csf__NPX	P05546	SERPIND1	SERPIND1	-0.016161	0.474778	0.939546	-0.053753	0.0264625	0.150858	-0.0183082	0.417043	0.917436	-0.0545823	0.0243958	0.141394																			-0.0378257	0.162595	0.799184	-0.0339883	0.37287	0.92918	-0.0640731	0.12152	0.897772				0.0224064	0.593272	0.990135
SERPINE1__Cardiometabolic_o2csf__NPX	P05121	SERPINE1	SERPINE1	0.0627239	0.0243353	0.626859	0.0140886	0.637938	0.82911	0.0633471	0.0231451	0.692476	0.0167936	0.573881	0.795881																			0.0792602	0.0132547	0.594608	0.102564	0.0458725	0.847836	0.0986928	0.0820422	0.83817				0.0177719	0.770563	0.990135
SERPINE2__Cardiometabolic_II_o2csf__NPX	P07093	SERPINE2	SERPINE2	-0.0306089	0.367228	0.901241	-0.0834411	0.0217453	0.133839	-0.0339519	0.315976	0.883574	-0.084979	0.0195523	0.125333																			-0.0512844	0.220629	0.834528	-0.0746393	0.197174	0.872483	-0.0267439	0.665907	0.958028				0.0265082	0.650454	0.990135
SERPINF1__Inflammation_II_o2csf__NPX	P36955	SERPINF1	SERPINF1	-0.0507552	0.0466037	0.745912	-0.0599509	0.0284403	0.15575	-0.0532085	0.0365363	0.714417	-0.062361	0.0224304	0.135068																			-0.0891825	0.00320682	0.594608	-0.0869378	0.0575727	0.847836	-0.102941	0.0220638	0.790138				0.0297759	0.539663	0.990135
SERPINF2__Inflammation_II_o2csf__NPX	P08697	SERPINF2	SERPINF2	-0.0103377	0.719408	0.966679	-0.0737287	0.0167046	0.112252	-0.0132617	0.643925	0.958421	-0.0743294	0.016001	0.10753																			-0.0323608	0.342774	0.865095	-0.0289989	0.549725	0.96816	-0.0567302	0.244497	0.901941				0.0131392	0.806588	0.993997
SERPING1__Inflammation_II_o2csf__NPX	P05155	SERPING1	SERPING1	-0.0368404	0.0693204	0.797055	-0.0146609	0.501041	0.752072	-0.0374839	0.0649386	0.799299	-0.0163587	0.452339	0.720737																			-0.0593919	0.0180335	0.594608	-0.0896135	0.0137246	0.698079	-0.0409196	0.308282	0.910895				0.00848308	0.81955	0.993997
SERPINI1__Inflammation_II_o2csf__NPX		SERPINI1	SERPINI1	-0.027075	0.484771	0.940054	-0.0233237	0.574915	0.795159	-0.0279824	0.470844	0.942799	-0.0245163	0.555993	0.789169																			0.0229784	0.610773	0.93361	0.0557385	0.32453	0.916854	-0.0322918	0.632533	0.948033				0.00182418	0.97891	0.999068
SERPINI2__Oncology_II_o2csf__NPX	O75830	SERPINI2	SERPINI2	-0.00479884	0.858919	0.985695	-0.0268563	0.353737	0.629218	-0.00586581	0.828165	0.98493	-0.027122	0.349796	0.625071																			0.000234915	0.994384	0.997908	-0.0184532	0.70516	0.983985	0.0231912	0.639133	0.949823				0.000223895	0.996306	0.999371
SEZ6L2__Oncology_o2csf__NPX	Q6UXD5	SEZ6L2	SEZ6L2	0.0147781	0.499264	0.940054	-0.0175477	0.454644	0.715396	0.014113	0.519301	0.942799	-0.0169085	0.47184	0.730066																			0.0403754	0.127173	0.77703	0.0125821	0.722983	0.983985	0.0908747	0.032948	0.83817				-0.0607561	0.138131	0.940044
SEZ6L__Oncology_o2csf__NPX	Q9BYH1	SEZ6L	SEZ6L	-0.00876322	0.762764	0.971498	-0.0313537	0.313379	0.602012	-0.00993344	0.732424	0.958421	-0.0317738	0.307665	0.597766																			0.0083861	0.818676	0.965763	-0.0455998	0.309517	0.910708	0.0528366	0.400101	0.927112				-0.0210554	0.675974	0.990135
SEZ6__Neurology_II_o2csf__NPX		SEZ6	SEZ6	-0.0490169	0.0743124	0.808866	-0.000255055	0.993105	0.996038	-0.0491067	0.0742508	0.799299	-0.00238579	0.935511	0.982486																			-0.0667534	0.0534631	0.681177	-0.0355448	0.476946	0.95087	-0.10732	0.0366846	0.83817				0.0158238	0.738344	0.990135
SFRP1__Neurology_o2csf__NPX	Q8N474	SFRP1	SFRP1	-0.00120294	0.967302	0.99564	0.0285502	0.364412	0.641642	-7.99283e-05	0.997829	0.999364	0.0285466	0.365285	0.63673																			0.0105751	0.772713	0.952664	-0.032183	0.510517	0.963071	0.0665716	0.267266	0.901941				-0.0432494	0.414748	0.976941
SFRP4__Inflammation_II_o2csf__NPX	Q6FHJ7	SFRP4	SFRP4	-0.0268061	0.355802	0.893672	-0.059895	0.0541599	0.227927	-0.0290436	0.316373	0.883574	-0.0611185	0.049616	0.212448																			-0.038157	0.279912	0.854446	-0.0552612	0.257306	0.897531	-0.0220892	0.685211	0.958762				0.00384304	0.944384	0.996295
SFTPD__Cardiometabolic_o2csf__NPX	P35247	SFTPD	SFTPD	0.00559102	0.848551	0.98428	0.0169086	0.590385	0.802265	0.00626736	0.830736	0.98493	0.0171925	0.584785	0.798541																			-0.00668113	0.852004	0.971387	-0.0355993	0.458987	0.941706	0.0243739	0.67099	0.958028				0.0173227	0.749825	0.990135
SGSH__Cardiometabolic_II_o2csf__NPX	P51688	SGSH	SGSH	0.00981851	0.79854	0.980681	-0.101711	0.0135806	0.0954072	0.00587516	0.878227	0.989601	-0.101447	0.0139813	0.0972397																			0.00697879	0.8833	0.972862	0.0735543	0.287231	0.901181	-0.0756604	0.270821	0.901941				0.0135654	0.846936	0.993997
SHBG__Inflammation_II_o2csf__NPX	P04278	SHBG	SHBG	0.0123358	0.676293	0.960692	-0.0125205	0.692893	0.864407	0.0118644	0.688465	0.958421	-0.0119831	0.705882	0.877494																			0.0265324	0.461295	0.897299	0.0118832	0.819114	0.989077	0.041195	0.464153	0.927112				-0.0175703	0.741301	0.990135
SHISA5__Cardiometabolic_II_o2csf__NPX		SHISA5	SHISA5	-0.0273836	0.481525	0.940054	-0.00640683	0.878069	0.953782	-0.0276764	0.477568	0.942799	-0.00763003	0.855206	0.944396																			-0.0475287	0.318805	0.854446	-0.071242	0.261243	0.898152	-0.00562808	0.937021	0.999717				-0.0324383	0.644066	0.990135
SHMT1__Inflammation_o2csf__NPX	P34896	SHMT1	SHMT1	0.0533485	0.141333	0.808866	-0.0796802	0.0406032	0.189527	0.0502647	0.165146	0.841742	-0.0773702	0.0468068	0.206693																			0.065222	0.132204	0.77703	0.00831911	0.8871	0.989077	0.119445	0.0665977	0.83817				-0.0342067	0.610685	0.990135
SIAE__Oncology_o2csf__NPX	Q9HAT2	SIAE	SIAE	0.0524103	0.163373	0.808866	-0.0255762	0.526411	0.766742	0.0514959	0.171442	0.841742	-0.0232437	0.56487	0.790473																			0.0818962	0.0779211	0.726887	0.0478337	0.438326	0.941706	0.115553	0.0923198	0.83817				-0.0307887	0.640091	0.990135
SIGLEC10__Inflammation_o2csf__NPX		SIGLEC10	SIGLEC10	0.015289	0.510136	0.940054	0.0320356	0.198086	0.479305	0.016562	0.475695	0.942799	0.0327759	0.188488	0.464869																			0.00997193	0.722396	0.945671	0.00404836	0.918867	0.989077	0.0265472	0.560897	0.928207				0.0397987	0.376908	0.976941
SIGLEC1__Inflammation_o2csf__NPX	Q9BZZ2	SIGLEC1	SIGLEC1	-0.0372442	0.134714	0.808866	-0.00594085	0.82431	0.932275	-0.0375497	0.132188	0.841742	-0.0076665	0.774483	0.912016																			-0.0517026	0.069668	0.704873	-0.0363423	0.36835	0.92918	-0.071669	0.110024	0.869563				-0.0150948	0.770429	0.990135
SIGLEC5__Neurology_o2csf__NPX	O15389	SIGLEC5	SIGLEC5	0.0647689	0.0686351	0.797055	-0.0292145	0.444537	0.710583	0.0637332	0.0735461	0.799299	-0.0263277	0.490422	0.742323																			0.0886272	0.0423094	0.681177	0.0476786	0.409595	0.936407	0.127084	0.059107	0.83817				0.0371995	0.55735	0.990135
SIGLEC6__Oncology_o2csf__NPX	O43699	SIGLEC6	SIGLEC6	-0.012032	0.708052	0.966679	0.0146768	0.670008	0.848921	-0.0114821	0.721232	0.958421	0.0141646	0.68135	0.855377																			0.0121355	0.759643	0.949383	0.00888619	0.877569	0.989077	0.0214009	0.713556	0.960713				-0.0239467	0.672684	0.990135
SIGLEC7__Cardiometabolic_o2csf__NPX	Q9Y286	SIGLEC7	SIGLEC7	0.00833406	0.768713	0.972284	0.0625688	0.0393514	0.18584	0.0108424	0.701558	0.958421	0.0630654	0.038127	0.186086																			-0.00652405	0.852553	0.971387	0.0222574	0.683865	0.974728	-0.0373529	0.492832	0.927112				0.0581938	0.279138	0.976941
SIGLEC9__Oncology_o2csf__NPX	Q9Y336	SIGLEC9	SIGLEC9	-0.00609301	0.772339	0.972477	0.0309166	0.170768	0.442342	-0.00490905	0.815715	0.98493	0.0306988	0.174491	0.442914																			-0.0110433	0.66975	0.945671	-0.0121797	0.763687	0.989077	-0.00660618	0.874825	0.991779				0.0164141	0.692932	0.990135
SIRPA__Cardiometabolic_o2csf__NPX	P78324	SIRPA	SIRPA	-0.0203627	0.593929	0.954886	-0.021757	0.5955	0.807312	-0.0212565	0.578387	0.95102	-0.0227199	0.579874	0.798541																			-0.0468556	0.327796	0.860284	-0.0267363	0.690014	0.976409	-0.0561981	0.421599	0.927112				0.0678939	0.292642	0.976941
SIRPB1__Inflammation_o2csf__NPX	O00241	SIRPB1	SIRPB1	-0.00827365	0.809611	0.980681	0.0259165	0.482081	0.739536	-0.00725395	0.832923	0.98493	0.0255831	0.488464	0.741761																			0.00248949	0.952438	0.986824	0.0516054	0.388845	0.92918	-0.0406313	0.510051	0.927112				-0.0231965	0.71494	0.990135
SIRT2__Oncology_o2csf__NPX	Q8IXJ6	SIRT2	SIRT2	0.000474503	0.985392	0.99564	0.0210745	0.448656	0.714051	0.00127837	0.960704	0.998356	0.0211305	0.448193	0.716594																			0.00528663	0.866312	0.971546	0.00731271	0.871229	0.989077	-0.00724937	0.882194	0.992826				-0.000961835	0.984554	0.999068
SLAMF8__Oncology_o2csf__NPX	Q9P0V8	SLAMF8	SLAMF8	-0.035989	0.343554	0.881253	-0.0319622	0.433052	0.703698	-0.0372759	0.327122	0.883574	-0.0336052	0.410203	0.681711																			-0.011608	0.803509	0.962772	-0.0277346	0.686326	0.974728	0.0193705	0.770244	0.969921				-0.0859891	0.201796	0.957156
SLC16A1__Neurology_o2csf__NPX		SLC16A1	SLC16A1	0.0331376	0.278796	0.871425	-0.0213312	0.515633	0.761007	0.0323856	0.290479	0.883574	-0.0199265	0.543948	0.778435																			0.0264503	0.461831	0.897299	-0.00942429	0.860074	0.989077	0.0606735	0.26171	0.901941				0.038293	0.517272	0.978545
SLITRK1__Inflammation_II_o2csf__NPX	Q96PX8	SLITRK1	SLITRK1	-0.00347074	0.888561	0.987601	0.00908322	0.732545	0.887866	-0.00313575	0.899408	0.993781	0.00894803	0.736781	0.895077																			-0.0228754	0.468362	0.897299	-0.0566234	0.186647	0.872483	0.031804	0.509933	0.927112				0.0587631	0.15692	0.957156
SLITRK2__Oncology_o2csf__NPX	Q9H156	SLITRK2	SLITRK2	0.026462	0.208553	0.846455	-0.0116542	0.605944	0.812794	0.0260499	0.216415	0.86256	-0.0104742	0.643053	0.833489																			0.035112	0.173023	0.803029	0.00452415	0.894085	0.989077	0.0762019	0.0656509	0.83817				0.00879441	0.820456	0.993997
SLITRK6__Cardiometabolic_o2csf__NPX	Q9H5Y7	SLITRK6	SLITRK6	0.0664556	0.0558967	0.776597	-0.012624	0.735381	0.889761	0.0660767	0.0577142	0.799299	-0.00963101	0.796283	0.919913																			0.0564955	0.185422	0.813242	0.072202	0.207253	0.872483	0.0438534	0.500817	0.927112				0.0977905	0.115587	0.940044
SLURP1__Cardiometabolic_II_o2csf__NPX		SLURP1	SLURP1	-0.021586	0.436098	0.934301	-0.0356858	0.230035	0.518789	-0.0230309	0.40625	0.917436	-0.036729	0.217237	0.498223																			-0.0260214	0.41717	0.897299	-0.0322856	0.522141	0.963071	-0.0295536	0.563312	0.928207				-0.0320185	0.572101	0.990135
SMAD5__Oncology_o2csf__NPX	Q99717	SMAD5	SMAD5	-0.00304149	0.925445	0.991372	-0.011104	0.750143	0.897977	-0.0034877	0.914685	0.993781	-0.011263	0.747102	0.898611																			-0.0193117	0.633367	0.94226	0.0286211	0.63145	0.973639	-0.0589689	0.317524	0.910895				0.0290611	0.610493	0.990135
SMPD1__Neurology_o2csf__NPX	P17405	SMPD1	SMPD1	0.0659483	0.0078817	0.491431	-0.0485535	0.0688766	0.263879	0.0641023	0.00974684	0.517902	-0.0455592	0.0866223	0.30607																			0.0808741	0.00564432	0.594608	0.0513063	0.153763	0.872483	0.106505	0.0267944	0.83817				0.013461	0.778167	0.990135
SMPDL3A__Inflammation_o2csf__NPX	Q92484	SMPDL3A	SMPDL3A	-0.000891392	0.980441	0.99564	-0.081334	0.0368963	0.178825	-0.00414084	0.909167	0.993781	-0.0815243	0.0367788	0.180775																			0.0179562	0.684466	0.945671	-0.0176112	0.769447	0.989077	0.0446983	0.494824	0.927112				-0.0330515	0.608941	0.990135
SMTN__Neurology_II_o2csf__NPX	P53814	SMTN	SMTN	-0.0264585	0.399065	0.917519	0.0259803	0.440675	0.707011	-0.0253794	0.419249	0.917436	0.0247017	0.464099	0.725353																			-0.0336108	0.396207	0.896048	-0.119448	0.0590111	0.847836	0.061365	0.280269	0.904535				0.0360543	0.515394	0.978545
SNAP23__Cardiometabolic_o2csf__NPX	O00161	SNAP23	SNAP23	0.0424131	0.209071	0.846455	-0.0554296	0.125992	0.373678	0.0402819	0.232819	0.875274	-0.0535843	0.139299	0.393831																			0.081117	0.0420014	0.681177	0.0588724	0.328447	0.918475	0.102505	0.0594528	0.83817				-0.0777426	0.223954	0.970008
SNAP25__Neurology_II_o2csf__NPX	P60880	SNAP25	SNAP25	-0.0188222	0.420841	0.929267	-0.00233454	0.925887	0.975688	-0.0189478	0.418532	0.917436	-0.0031928	0.898885	0.965005																			-0.00978769	0.739307	0.948583	-0.0342737	0.380603	0.92918	0.0121389	0.796672	0.978571				-0.0350777	0.390711	0.976941
SOD3__Inflammation_II_o2csf__NPX	P08294	SOD3	SOD3	-0.0502941	0.148001	0.808866	0.00383353	0.918181	0.972727	-0.0502315	0.149156	0.841742	0.00168128	0.964063	0.991872																			-0.0854761	0.0482963	0.681177	-0.108512	0.0734416	0.847836	-0.0599599	0.364242	0.92464				0.0370856	0.544057	0.990135
SORCS2__Oncology_o2csf__NPX	Q96PQ0	SORCS2	SORCS2	0.0630688	0.046653	0.745912	0.0340318	0.317677	0.604371	0.0645226	0.0419893	0.729596	0.0369544	0.277152	0.571794																			0.0533	0.178472	0.808646	0.0600425	0.289208	0.901181	0.0522566	0.377601	0.927112				0.0858299	0.126559	0.940044
SORD__Oncology_o2csf__NPX	Q00796	SORD	SORD	-0.0532087	0.140463	0.808866	-0.0024956	0.948665	0.986392	-0.0534021	0.139694	0.841742	-0.00491472	0.899099	0.965005																			-0.055895	0.201012	0.826687	-0.0539051	0.388435	0.92918	-0.0647521	0.320568	0.914554				-0.0564529	0.398583	0.976941
SORT1__Cardiometabolic_o2csf__NPX	Q99523	SORT1	SORT1	0.0636728	0.0127203	0.581557	-0.00782355	0.775866	0.909074	0.0634785	0.0131443	0.589796	-0.00496556	0.856135	0.944396																			0.0667535	0.0379977	0.681177	0.0372835	0.317506	0.910708	0.0903722	0.102724	0.83817				0.041463	0.350996	0.976941
SOST__Cardiometabolic_o2csf__NPX	Q9BQB4	SOST	SOST	-0.0328656	0.280973	0.871425	-0.0159444	0.626129	0.822423	-0.0335609	0.271641	0.883574	-0.0174818	0.593514	0.804657																			0.00297743	0.934773	0.98281	-0.0145764	0.774734	0.989077	0.0109786	0.869933	0.991704				-0.121385	0.0408305	0.864321
SPACA5_SPACA5B__Neurology_II_o2csf__NPX		SPACA5_SPACA5B	SPACA5_SPACA5B	-0.0422721	0.0999173	0.808866	0.037361	0.175524	0.449409	-0.0408751	0.11174	0.830074	0.0355096	0.197727	0.480692																			-0.03873	0.222764	0.834528	-0.0233622	0.561993	0.96816	-0.0409842	0.423016	0.927112				-0.0230744	0.623195	0.990135
SPARCL1__Cardiometabolic_o2csf__NPX	Q14515	SPARCL1	SPARCL1	-0.0219205	0.264861	0.871425	0.0327742	0.120111	0.364461	-0.020668	0.293045	0.883574	0.031838	0.131357	0.38386																			-0.0287985	0.220238	0.834528	-0.0422729	0.191419	0.872483	-0.00745188	0.842555	0.990549				-0.00403609	0.917221	0.996295
SPARC__Oncology_o2csf__NPX	P09486	SPARC	SPARC	0.0384752	0.257542	0.871425	-0.00872047	0.811078	0.924005	0.0382002	0.261748	0.883574	-0.00699015	0.848152	0.940988																			0.037492	0.361385	0.878824	0.0314815	0.54375	0.96816	0.0322608	0.613262	0.944409				0.0354925	0.571943	0.990135
SPESP1__Cardiometabolic_II_o2csf__NPX		SPESP1	SPESP1	-0.00035292	0.991437	0.997172	0.00891512	0.800286	0.918129	3.91079e-05	0.999053	0.999364	0.0089171	0.800617	0.920378																			-0.0230724	0.56612	0.912482	0.00905309	0.876534	0.989077	-0.0642987	0.270676	0.901941				0.077195	0.180378	0.957156
SPINK1__Neurology_o2csf__NPX	P00995	SPINK1	SPINK1	-0.0403343	0.175692	0.81128	-0.0257743	0.420348	0.695888	-0.0414017	0.165003	0.841742	-0.0276177	0.387962	0.661966																			-0.0267028	0.463489	0.897299	-0.076581	0.182886	0.872483	-0.00949262	0.869125	0.991704				-0.0862853	0.127248	0.940044
SPINK2__Inflammation_II_o2csf__NPX	P20155	SPINK2	SPINK2	-0.052008	0.069334	0.797055	-0.0362464	0.238515	0.529373	-0.0534339	0.0621419	0.799299	-0.0385237	0.209774	0.49457																			-0.0685221	0.0476542	0.681177	-0.108419	0.0177895	0.703187	-0.0209459	0.69827	0.958762				0.00254039	0.959677	0.996542
SPINK6__Oncology_o2csf__NPX	Q6UWN8	SPINK6	SPINK6	-0.0120094	0.719213	0.966679	-0.0394379	0.271019	0.562034	-0.0135851	0.684455	0.958421	-0.0400533	0.264365	0.557169																			-0.0344515	0.391294	0.896048	-0.0142907	0.803303	0.989077	-0.0479685	0.398374	0.927112				0.0271546	0.658212	0.990135
SPINT1__Neurology_o2csf__NPX	O43278	SPINT1	SPINT1	-0.000381248	0.985767	0.99564	-0.0516502	0.0240964	0.14263	-0.00247867	0.907449	0.993781	-0.051766	0.0240266	0.140441																			-0.00770149	0.766886	0.949806	-0.0283679	0.457961	0.941706	0.0157468	0.682399	0.958762				0.00980522	0.80194	0.993997
SPINT2__Inflammation_o2csf__NPX	O43291	SPINT2	SPINT2	0.024294	0.481438	0.940054	-0.0182516	0.622221	0.820212	0.0236082	0.494565	0.942799	-0.017165	0.643542	0.833489																			-0.0237502	0.553495	0.910546	-0.0179412	0.718466	0.983985	-0.0192966	0.766889	0.969921				0.13511	0.0393077	0.864321
SPOCK1__Neurology_o2csf__NPX	Q08629	SPOCK1	SPOCK1	0.0489511	0.0629756	0.776597	0.00829826	0.769175	0.909074	0.0493419	0.0612957	0.799299	0.0104261	0.712025	0.878817																			0.0408083	0.212919	0.834528	0.0330185	0.446586	0.941706	0.0421313	0.430355	0.927112				0.0565829	0.232057	0.970008
SPON2__Cardiometabolic_o2csf__NPX	Q9BUD6	SPON2	SPON2	-0.013057	0.565535	0.943769	-0.0118103	0.628041	0.822878	-0.0135488	0.551587	0.945129	-0.0124273	0.610705	0.813264																			-0.016787	0.536896	0.908369	-0.0466384	0.154464	0.872483	0.0187724	0.693355	0.958762				-0.00518224	0.909275	0.996295
SPP1__Cardiometabolic_o2csf__NPX	P10451	SPP1	SPP1	0.0356714	0.269977	0.871425	0.021282	0.540088	0.774581	0.0364936	0.259676	0.883574	0.0227996	0.51182	0.758119																			0.0587622	0.144271	0.777834	0.0185913	0.750665	0.989077	0.115719	0.0368255	0.83817				0.00213607	0.969179	0.997874
SPRY2__Inflammation_o2csf__NPX		SPRY2	SPRY2	-0.00163955	0.948814	0.99564	0.0559265	0.0409919	0.190066	0.000559141	0.982504	0.998457	0.0559518	0.0412429	0.193161																			0.0046474	0.880803	0.972862	-0.0155534	0.729717	0.983985	0.0448215	0.309094	0.910895				0.00714704	0.880005	0.995193
SRPX__Cardiometabolic_II_o2csf__NPX		SRPX	SRPX	-0.016517	0.562289	0.942342	-0.0190615	0.533207	0.771371	-0.0172778	0.54496	0.945129	-0.0198251	0.517507	0.76169																			-0.0306402	0.376941	0.893228	-0.0398362	0.382044	0.92918	-0.0334398	0.553897	0.928207				0.00449306	0.932387	0.996295
SSC4D__Cardiometabolic_o2csf__NPX		SSC4D	SSC4D	0.0254801	0.480163	0.940054	-0.0798581	0.0389252	0.185428	0.0223446	0.535136	0.942799	-0.0788345	0.0417767	0.193705																			0.0215848	0.617531	0.938782	0.0550626	0.37042	0.92918	-0.0169394	0.785358	0.974673				0.0187971	0.77666	0.990135
SSC5D__Cardiometabolic_o2csf__NPX		SSC5D	SSC5D	-0.0147824	0.517641	0.940054	0.00716103	0.770251	0.909074	-0.0145266	0.525589	0.942799	0.00650304	0.791125	0.919578																			-0.00421319	0.877255	0.971546	0.0206144	0.589702	0.973639	-0.0334258	0.441827	0.927112				-0.0501396	0.263555	0.970008
ST13__Inflammation_II_o2csf__NPX	P50502	ST13	ST13	0.0240818	0.390258	0.91012	0.0124176	0.679779	0.854412	0.0246141	0.380602	0.904631	0.0135325	0.653189	0.836739																			0.0346599	0.323205	0.857328	-0.0321343	0.513815	0.963071	0.0581773	0.291344	0.909883				0.038528	0.422935	0.976941
ST3GAL1__Oncology_o2csf__NPX	Q11201	ST3GAL1	ST3GAL1	0.0174479	0.513106	0.940054	-0.0561501	0.0497069	0.216747	0.0152943	0.565915	0.950711	-0.0554652	0.0528816	0.22168																			0.0501434	0.132062	0.77703	0.0805333	0.112857	0.847836	0.0344191	0.459063	0.927112				-0.0463264	0.30885	0.976941
ST6GAL1__Cardiometabolic_o2csf__NPX	P15907	ST6GAL1	ST6GAL1	0.0461626	0.00918563	0.491431	0.00274631	0.885511	0.953782	0.0463216	0.00904855	0.517902	0.00459348	0.808941	0.925359																			0.0583646	0.0067828	0.594608	0.00271036	0.925836	0.989077	0.141088	0.00017155	0.119313				0.00277053	0.936249	0.996295
ST8SIA1__Inflammation_II_o2csf__NPX	Q92185	ST8SIA1	ST8SIA1	0.00589594	0.823523	0.983915	0.0463579	0.101867	0.334664	0.00773342	0.769786	0.970828	0.0467082	0.0998604	0.328861																			0.00446866	0.89424	0.973501	0.00673259	0.890702	0.989077	0.00847049	0.861956	0.991704				0.0333288	0.46196	0.976941
STC1__Neurology_o2csf__NPX	P52823	STC1	STC1	-0.000798674	0.973004	0.99564	-0.0348725	0.168443	0.441251	-0.00221581	0.925215	0.993781	-0.034976	0.167925	0.432181																			0.0116804	0.680442	0.945671	0.0602527	0.132413	0.872483	-0.0426703	0.312178	0.910895				-0.0196772	0.649411	0.990135
STC2__Neurology_o2csf__NPX	O76061	STC2	STC2	0.00359142	0.854472	0.985695	-0.0129438	0.538057	0.773979	0.00307278	0.87548	0.989601	-0.0128002	0.543271	0.778435																			0.00658003	0.78501	0.957948	0.0156657	0.632098	0.973639	-0.0198661	0.650508	0.951218				-0.0129971	0.718912	0.990135
STX1B__Neurology_II_o2csf__NPX	P61266	STX1B	STX1B	-0.0304002	0.178016	0.81128	0.0573881	0.017637	0.114926	-0.0281928	0.210391	0.857688	0.0561111	0.0203647	0.128178																			-0.0186035	0.513666	0.905761	-0.0364022	0.395848	0.929397	0.0020678	0.959983	0.999717				-0.0324351	0.417044	0.976941
STX4__Oncology_o2csf__NPX	Q12846	STX4	STX4	0.00472727	0.895402	0.987601	-0.0395537	0.30539	0.594581	0.00291434	0.935477	0.998356	-0.0393991	0.30826	0.597766																			0.0390537	0.365416	0.882455	0.0215633	0.727204	0.983985	0.0412349	0.514438	0.927112				-0.117767	0.075896	0.864321
SUMF2__Neurology_o2csf__NPX	Q8NBJ7	SUMF2	SUMF2	-0.0453084	0.161317	0.808866	-0.0422979	0.223335	0.510114	-0.0470795	0.145744	0.841742	-0.0444596	0.200603	0.483603																			-0.0851479	0.0374877	0.681177	-0.0269964	0.640774	0.973639	-0.146821	0.0163479	0.790138				0.0688053	0.195537	0.957156
SUOX__Neurology_II_o2csf__NPX	P51687	SUOX	SUOX	0.00132596	0.965725	0.99564	-0.0311871	0.346579	0.626906	0.00013281	0.996569	0.999364	-0.0311813	0.347464	0.624119																			-0.00123474	0.974398	0.992314	-0.0233833	0.675978	0.974728	0.0292822	0.593818	0.932281				0.011592	0.828009	0.993997
SUSD1__Cardiometabolic_o2csf__NPX	Q6UWL2	SUSD1	SUSD1	0.0294528	0.444912	0.934301	-0.0625256	0.130019	0.378476	0.0272417	0.479716	0.942799	-0.0613985	0.137524	0.391765																			0.0227351	0.631118	0.941937	0.0989023	0.140565	0.872483	-0.016519	0.804414	0.981526				0.0306945	0.652523	0.990135
SUSD2__Neurology_o2csf__NPX		SUSD2	SUSD2	0.00927532	0.655171	0.960692	-0.000361587	0.987064	0.994212	0.00927823	0.655634	0.958421	7.17976e-05	0.997435	0.998136																			0.0310451	0.228821	0.836861	-0.0297572	0.387746	0.92918	0.0518995	0.201082	0.900178				-0.0410592	0.296316	0.976941
SUSD4__Oncology_II_o2csf__NPX		SUSD4	SUSD4	-0.0328539	0.101475	0.808866	0.0282507	0.189548	0.468272	-0.0317992	0.113066	0.830074	0.0268103	0.212944	0.497823																			-0.0215025	0.386339	0.896048	-0.044256	0.196074	0.872483	0.00220192	0.955866	0.999717				-0.0405468	0.265553	0.970008
SUSD5__Inflammation_II_o2csf__NPX		SUSD5	SUSD5	-0.00593522	0.836628	0.98428	-0.00759521	0.805748	0.920949	-0.00622616	0.829001	0.98493	-0.00786057	0.79941	0.920378																			0.00582711	0.856597	0.971387	-0.0673455	0.166782	0.872483	0.0425114	0.43773	0.927112				0.0151162	0.77803	0.990135
TACSTD2__Oncology_o2csf__NPX	P09758	TACSTD2	TACSTD2	0.0531218	0.160705	0.808866	-0.00579661	0.886585	0.953782	0.0529878	0.162475	0.841742	-0.00338294	0.933671	0.98166																			0.051036	0.259282	0.842997	0.0629669	0.340641	0.92918	0.0284431	0.659679	0.958028				0.0248557	0.72065	0.990135
TAFA5__Oncology_o2csf__NPX	Q7Z5A7	TAFA5	TAFA5	0.00365767	0.890229	0.987601	-0.0164467	0.562751	0.790693	0.00291836	0.912466	0.993781	-0.0162944	0.567141	0.790473																			0.0297478	0.353123	0.86937	0.009762	0.813384	0.989077	0.0973115	0.0556076	0.83817				-0.0742321	0.136547	0.940044
TCN1__Inflammation_II_o2csf__NPX	P20061	TCN1	TCN1	0.00155375	0.964799	0.99564	-0.0811198	0.0316183	0.163413	-0.00161946	0.963237	0.998356	-0.0811929	0.031752	0.162379																			-0.035398	0.400585	0.896048	-0.00468358	0.937499	0.989077	-0.083729	0.164363	0.89975				0.0631313	0.33053	0.976941
TCN2__Cardiometabolic_o2csf__NPX	P20062	TCN2	TCN2	0.0161998	0.491624	0.940054	-0.0170647	0.499421	0.752072	0.0155594	0.509471	0.942799	-0.0163642	0.517748	0.76169																			0.0219711	0.454352	0.897299	-0.0284815	0.458448	0.941706	0.0852626	0.0702293	0.83817				0.000725311	0.986228	0.999153
TCTN3__Cardiometabolic_II_o2csf__NPX		TCTN3	TCTN3	0.00442759	0.832438	0.98428	-0.00864738	0.699844	0.866859	0.00406447	0.846267	0.98493	-0.00844663	0.706998	0.877494																			0.00389561	0.881724	0.972862	-0.00778999	0.826112	0.989077	0.025351	0.559868	0.928207				0.0296945	0.444885	0.976941
TDGF1__Neurology_o2csf__NPX	P13385	TDGF1	TDGF1	-0.0118262	0.739431	0.971498	0.0385838	0.310953	0.599911	-0.0103237	0.771744	0.971051	0.0381167	0.317631	0.601016																			0.00477868	0.914151	0.976335	-0.00829791	0.896263	0.989077	0.00827962	0.896157	0.994525				-0.0179482	0.772591	0.990135
TEK__Oncology_o2csf__NPX	Q02763	TEK	TEK	0.00655834	0.737848	0.971498	-0.0094946	0.651564	0.836865	0.00619587	0.752214	0.965989	-0.00921395	0.661721	0.843679																			0.0156928	0.512922	0.905761	0.017632	0.582983	0.972618	0.0111204	0.76943	0.969921				-0.0180547	0.618156	0.990135
TFF1__Neurology_o2csf__NPX	P04155	TFF1	TFF1	0.0419454	0.19233	0.830274	-0.0258414	0.454396	0.715396	0.0409868	0.203281	0.854234	-0.0239524	0.488216	0.741761																			0.0767661	0.0484612	0.681177	-0.00176149	0.974733	0.992573	0.105913	0.0957435	0.83817				-0.066781	0.286871	0.976941
TFF2__Inflammation_o2csf__NPX	Q03403	TFF2	TFF2	-0.00122945	0.967085	0.99564	-0.0602369	0.0591837	0.239315	-0.00360556	0.903568	0.993781	-0.0604002	0.0589248	0.238963																			-0.00063935	0.985799	0.997415	-0.0334849	0.533808	0.966869	0.0291648	0.637109	0.949823				-0.0157259	0.787317	0.993339
TFF3__Cardiometabolic_o2csf__NPX	Q07654	TFF3	TFF3	-0.0228845	0.303091	0.878761	0.011892	0.617955	0.819695	-0.0224522	0.313058	0.883574	0.0108641	0.648937	0.835586																			-0.0124073	0.65428	0.945671	0.0488219	0.300018	0.906948	-0.0671902	0.0667188	0.83817				-0.0399454	0.329502	0.976941
TFPI2__Oncology_o2csf__NPX	P48307	TFPI2	TFPI2	0.0180219	0.448497	0.934301	0.0226255	0.375166	0.650199	0.0189458	0.426062	0.918771	0.0234837	0.357906	0.62939																			0.0418138	0.164105	0.803029	0.000737306	0.985696	0.995718	0.106529	0.0237262	0.804956				-0.0327892	0.426573	0.976941
TFPI__Cardiometabolic_o2csf__NPX	P10646	TFPI	TFPI	-0.000562395	0.974924	0.99564	0.0349919	0.0683498	0.263879	0.000862276	0.961526	0.998356	0.0350324	0.0685161	0.265476																			0.0135534	0.549246	0.908369	0.0410045	0.207537	0.872483	-0.00619723	0.872249	0.991704				-0.0623097	0.0933836	0.88365
TFRC__Cardiometabolic_o2csf__NPX	P02786	TFRC	TFRC	-0.0285473	0.402997	0.920474	0.0210195	0.566674	0.79141	-0.0277754	0.416505	0.917436	0.0197672	0.590435	0.80283																			-0.0297009	0.472329	0.897299	-0.0945823	0.113446	0.847836	0.0488558	0.404879	0.927112				-0.0461955	0.464163	0.976941
TF__Inflammation_II_o2csf__NPX	P02787	TF	TF	0.018026	0.648372	0.960692	0.0321773	0.448108	0.713995	0.0192173	0.627225	0.958421	0.0329769	0.43754	0.712853																			0.0232289	0.628715	0.941937	0.0854375	0.159005	0.872483	0.00476279	0.946639	0.999717				-0.00838486	0.904427	0.996295
TGFA__Inflammation_o2csf__NPX		TGFA	TGFA	0.0443853	0.110982	0.808866	-0.00402338	0.893005	0.956988	0.044306	0.112225	0.830074	-0.0020165	0.946236	0.988891																			0.0472241	0.14957	0.791072	-0.0192081	0.634584	0.973639	0.123126	0.0183597	0.790138				0.0182099	0.735899	0.990135
TGFB1__Inflammation_o2csf__NPX	P01137	TGFB1	TGFB1	0.0397779	0.195228	0.830274	0.0287038	0.384229	0.655782	0.0409971	0.182355	0.841742	0.0305878	0.35396	0.62939																			0.0315225	0.404423	0.896288	0.0401701	0.497405	0.956723	0.0418247	0.435085	0.927112				0.0857499	0.132091	0.940044
TGFB2__Oncology_II_o2csf__NPX	P61812	TGFB2	TGFB2	0.0124797	0.746765	0.971498	-0.0487175	0.240079	0.529373	0.0105441	0.785122	0.973433	-0.0482298	0.245601	0.531309																			0.0103512	0.829852	0.965763	-0.0109297	0.873891	0.989077	0.0317005	0.644008	0.951218				0.0324585	0.622848	0.990135
TGFBI__Cardiometabolic_o2csf__NPX	Q15582	TGFBI	TGFBI	-0.0100524	0.572514	0.950318	-0.0347353	0.0688306	0.263879	-0.0114392	0.52032	0.942799	-0.0352535	0.0651702	0.255483																			-0.0162286	0.421539	0.897299	-0.0382254	0.208098	0.872483	0.00209054	0.948128	0.999717				-0.0084131	0.827935	0.993997
TGFBR1__Inflammation_II_o2csf__NPX	P36897	TGFBR1	TGFBR1	-0.0554605	0.0629419	0.776597	0.0605079	0.0586463	0.239229	-0.0531749	0.0742839	0.799299	0.0580993	0.0691669	0.267176																			-0.0776448	0.039321	0.681177	-0.0973743	0.0858893	0.847836	-0.0556941	0.308239	0.910895				0.0116512	0.824688	0.993997
TGFBR2__Oncology_o2csf__NPX	P37173	TGFBR2	TGFBR2	-0.00107261	0.950307	0.99564	0.0193423	0.294728	0.582348	-0.000312248	0.985537	0.998457	0.0193282	0.295898	0.588833																			0.003463	0.866522	0.971546	0.0129475	0.627391	0.973639	-0.00667857	0.866413	0.991704				-0.00381023	0.915576	0.996295
TGFBR3__Cardiometabolic_o2csf__NPX	Q03167	TGFBR3	TGFBR3	0.036121	0.045415	0.743203	0.0237949	0.219788	0.508301	0.0371232	0.0398316	0.728444	0.0254765	0.188202	0.464869																			0.060041	0.00774545	0.594608	0.0698633	0.0349579	0.827742	0.0471133	0.153881	0.89975				-0.017495	0.496448	0.976941
TGM2__Cardiometabolic_o2csf__NPX	P21980	TGM2	TGM2	-0.0166814	0.556589	0.940054	-0.0148084	0.626772	0.82249	-0.0173019	0.542616	0.945129	-0.015601	0.60895	0.813264																			0.0183999	0.596396	0.923817	-0.0320893	0.538081	0.967709	0.0721042	0.178873	0.89975				-0.0705653	0.17115	0.957156
TGOLN2__Inflammation_II_o2csf__NPX		TGOLN2	TGOLN2	-0.0106382	0.70008	0.966679	0.0263396	0.373721	0.648996	-0.00963682	0.727398	0.958421	0.0259112	0.382282	0.656487																			-0.0427078	0.22618	0.834528	-0.0832734	0.117156	0.847836	0.0198101	0.6899	0.958762				0.0956861	0.0371774	0.864321
THBD__Cardiometabolic_o2csf__NPX		THBD	THBD	-0.0140264	0.67222	0.960692	-0.0402117	0.258173	0.547436	-0.0156543	0.637006	0.958421	-0.0409288	0.250515	0.536928																			-0.0209164	0.604091	0.931464	-0.0795176	0.170498	0.872483	0.0322769	0.571753	0.928207				-0.00754901	0.900268	0.996295
THBS2__Neurology_o2csf__NPX	P35442	THBS2	THBS2	-0.0542235	0.0339432	0.667291	1.17718e-05	0.999658	0.99985	-0.0543198	0.033928	0.714417	-0.00244869	0.928873	0.979578																			-0.0453722	0.149324	0.791072	-0.0804747	0.0654971	0.847836	-0.00632363	0.900049	0.994525				-0.0914491	0.0518822	0.864321
THBS4__Cardiometabolic_o2csf__NPX	P35443	THBS4	THBS4	-0.00052858	0.981408	0.99564	0.0492217	0.0427928	0.195805	0.00141029	0.950342	0.998356	0.0492856	0.0428748	0.196807																			0.0061277	0.82191	0.965763	-3.70751e-05	0.999193	0.999676	0.0230674	0.593715	0.932281				-0.0370138	0.395191	0.976941
THY1__Neurology_o2csf__NPX	P04216	THY1	THY1	0.0617766	0.118976	0.808866	-0.0381116	0.370323	0.646824	0.0604327	0.127608	0.841742	-0.0354764	0.404192	0.676795																			0.0369184	0.453321	0.897299	0.109389	0.116492	0.847836	-0.0406483	0.560777	0.928207				0.0891128	0.195607	0.957156
TIE1__Cardiometabolic_o2csf__NPX	P35590	TIE1	TIE1	0.0406065	0.111931	0.808866	-0.0273292	0.318913	0.604371	0.0396552	0.120897	0.841742	-0.0256358	0.349635	0.625071																			0.0415249	0.168041	0.803029	0.0587961	0.135482	0.872483	0.0204808	0.675471	0.958755				0.0369065	0.460876	0.976941
TIMD4__Cardiometabolic_o2csf__NPX	Q96H15	TIMD4	TIMD4	0.00987442	0.790768	0.977741	-0.0643274	0.107371	0.344131	0.00737546	0.842853	0.98493	-0.0639949	0.109782	0.345669																			0.0158629	0.722805	0.945671	0.0812035	0.22025	0.879812	-0.0352496	0.574541	0.928207				-0.0300795	0.659476	0.990135
TIMP1__Cardiometabolic_o2csf__NPX	P01033	TIMP1	TIMP1	0.00621913	0.759839	0.971498	-0.0259728	0.233706	0.521807	0.0052119	0.797919	0.980482	-0.0257381	0.238719	0.522925																			0.00157004	0.947935	0.986824	0.00333318	0.925728	0.989077	0.000914898	0.981333	0.999717				0.0214618	0.602977	0.990135
TIMP3__Inflammation_o2csf__NPX	P35625	TIMP3	TIMP3	0.00924922	0.692093	0.964884	0.0379184	0.129948	0.378476	0.0107601	0.644955	0.958421	0.0384058	0.12567	0.373518																			0.0143251	0.624033	0.94112	-0.00433624	0.911324	0.989077	0.041669	0.359055	0.924305				0.0120392	0.770417	0.990135
TIMP4__Neurology_o2csf__NPX	Q99727	TIMP4	TIMP4	-0.0281853	0.291783	0.878761	-0.00710403	0.804504	0.920283	-0.0285155	0.286953	0.883574	-0.00839566	0.770061	0.911437																			-0.0374238	0.245849	0.842997	-0.0568562	0.19335	0.872483	-0.00929203	0.85343	0.991704				-0.0170259	0.735163	0.990135
TINAGL1__Cardiometabolic_o2csf__NPX	Q9GZM7	TINAGL1	TINAGL1	0.0141847	0.501886	0.940054	-0.0138625	0.540883	0.774739	0.0136583	0.518488	0.942799	-0.0132368	0.559838	0.790473																			0.0200611	0.434551	0.897299	-0.0155496	0.654114	0.973639	0.0724042	0.10212	0.83817				0.0102048	0.800111	0.993997
TLR1__Inflammation_II_o2csf__NPX	Q15399	TLR1	TLR1	0.000889918	0.980619	0.99564	0.0271868	0.489098	0.746254	0.00196293	0.957323	0.998356	0.0272757	0.488414	0.741761																			-0.0225269	0.618652	0.93946	-0.0546465	0.389125	0.92918	0.0149868	0.82328	0.985527				0.0500386	0.443282	0.976941
TLR3__Inflammation_o2csf__NPX	O15455	TLR3	TLR3	0.0191633	0.558562	0.940054	-0.0368464	0.294393	0.582348	0.0177454	0.588338	0.956785	-0.0360426	0.305748	0.597766																			0.00450525	0.911732	0.975553	0.000492672	0.993135	0.99783	0.0259801	0.669048	0.958028				0.0570521	0.319887	0.976941
TMEM106A__Oncology_II_o2csf__NPX	Q96A25	TMEM106A	TMEM106A	0.0058748	0.865238	0.985695	-0.0691488	0.0626242	0.247869	0.00307402	0.929167	0.994209	-0.0690048	0.0636332	0.252176																			-0.0129977	0.758557	0.949337	-0.0654503	0.254376	0.897531	0.0332627	0.618517	0.944409				0.0459993	0.45421	0.976941
TMEM132A__Cardiometabolic_II_o2csf__NPX	Q24JP5	TMEM132A	TMEM132A	0.0168297	0.648473	0.960692	0.00230927	0.953532	0.987629	0.0169445	0.646771	0.958421	0.00304525	0.938837	0.983011																			0.0242504	0.594488	0.921887	-0.0508278	0.437557	0.941706	0.122792	0.0641876	0.83817				0.00880654	0.893205	0.996295
TMEM25__Neurology_II_o2csf__NPX	Q86YD3	TMEM25	TMEM25	0.0126897	0.579469	0.952511	0.023966	0.329256	0.616413	0.0136568	0.551274	0.945129	0.0245846	0.317617	0.601016																			0.028792	0.315087	0.854446	-0.0335827	0.374497	0.92918	0.0990964	0.0326341	0.83817				-0.00998028	0.807186	0.993997
TMPRSS5__Neurology_o2csf__NPX	Q9H3S3	TMPRSS5	TMPRSS5	0.0827804	0.0061373	0.491431	-0.0340257	0.29492	0.582348	0.0816371	0.00692759	0.517902	-0.0305051	0.345635	0.624119																			0.0525971	0.126954	0.77703	0.0628649	0.19337	0.872483	0.0296728	0.589416	0.930624				0.141632	0.0212079	0.864321
TNC__Cardiometabolic_o2csf__NPX	P24821	TNC	TNC	-0.0376033	0.191416	0.830274	0.00334033	0.914055	0.970493	-0.0375389	0.192924	0.844198	0.00164777	0.957555	0.990326																			-0.00450796	0.893428	0.973501	-0.0478448	0.37114	0.92918	0.0293858	0.593803	0.932281				-0.111491	0.0566212	0.864321
TNFRSF10A__Neurology_o2csf__NPX	O00220	TNFRSF10A	TNFRSF10A	-0.0228717	0.300966	0.878761	0.041553	0.0796515	0.29004	-0.0212749	0.335631	0.883574	0.0405894	0.0871667	0.306184																			-0.029514	0.28295	0.854446	0.0352424	0.411175	0.936407	-0.109573	0.0155907	0.790138				-0.00342429	0.936938	0.996295
TNFRSF10B__Neurology_o2csf__NPX	O14763	TNFRSF10B	TNFRSF10B	-0.00665531	0.789957	0.977741	0.0255506	0.340424	0.621488	-0.00566025	0.820952	0.98493	0.0252942	0.346084	0.624119																			-0.019414	0.524552	0.908369	0.0167689	0.720733	0.983985	-0.0576029	0.229532	0.901941				0.04513	0.352132	0.976941
TNFRSF10C__Cardiometabolic_o2csf__NPX		TNFRSF10C	TNFRSF10C	-0.0305328	0.145368	0.808866	0.0468112	0.0373853	0.179883	-0.0289527	0.16655	0.841742	0.0456567	0.0423105	0.195528																			-0.0356085	0.161632	0.799184	-0.0613098	0.133932	0.872483	-0.0174276	0.696688	0.958762				-0.0136498	0.760301	0.990135
TNFRSF11B__Inflammation_o2csf__NPX	O00300	TNFRSF11B	TNFRSF11B	0.0272859	0.186792	0.823856	0.00438819	0.843264	0.93884	0.0275076	0.183961	0.841742	0.00563417	0.799659	0.920378																			0.0187454	0.454453	0.897299	0.0020408	0.956925	0.989077	0.0615783	0.169422	0.89975				0.0594745	0.164776	0.957156
TNFRSF13B__Inflammation_o2csf__NPX	O14836	TNFRSF13B	TNFRSF13B	-0.00738546	0.782752	0.977741	-0.0355621	0.216367	0.505274	-0.0088503	0.74121	0.963573	-0.0359782	0.21181	0.497682																			0.015705	0.625153	0.94112	-0.00833163	0.851513	0.989077	0.0541878	0.316766	0.910895				-0.0882255	0.0915696	0.881703
TNFRSF13C__Inflammation_o2csf__NPX	Q96RJ3	TNFRSF13C	TNFRSF13C	0.0197817	0.503639	0.940054	0.0494226	0.119243	0.364461	0.0217625	0.461755	0.936487	0.0504078	0.112522	0.349489																			0.00632372	0.861829	0.971387	0.0453861	0.376915	0.92918	-0.034983	0.498962	0.927112				0.0588245	0.273586	0.976941
TNFRSF14__Inflammation_o2csf__NPX	Q92956	TNFRSF14	TNFRSF14	-0.00793564	0.672445	0.960692	0.0212738	0.290661	0.58007	-0.00711141	0.705005	0.958421	0.0209517	0.298783	0.592877																			-0.018848	0.402474	0.896048	-0.0289349	0.394549	0.929397	0.00551535	0.874355	0.991779				0.0333849	0.372818	0.976941
TNFRSF17__Inflammation_II_o2csf__NPX	Q02223	TNFRSF17	TNFRSF17	-0.00974236	0.74267	0.971498	-0.0695561	0.0286259	0.156151	-0.0125009	0.672879	0.958421	-0.0701223	0.0275992	0.151741																			-0.0246389	0.472561	0.897299	-0.0767811	0.123122	0.847836	0.0321517	0.546905	0.927737				0.0110875	0.849595	0.993997
TNFRSF19__Oncology_o2csf__NPX	Q9NS68	TNFRSF19	TNFRSF19	-0.00899891	0.664888	0.960692	-0.0104477	0.639294	0.829531	-0.00942672	0.650489	0.958421	-0.0108747	0.626192	0.823631																			-0.00444131	0.857462	0.971387	0.00584374	0.874774	0.989077	-0.0116292	0.760104	0.968949				-0.00580416	0.886562	0.996295
TNFRSF1A__Neurology_o2csf__NPX	P19438	TNFRSF1A	TNFRSF1A	-0.0318829	0.0537227	0.776597	0.0307752	0.0827753	0.298352	-0.030727	0.0628474	0.799299	0.0293834	0.0972546	0.326766																			-0.0443678	0.0245969	0.645553	-0.0717829	0.00949497	0.660375	-0.0179588	0.603518	0.941976				0.000328687	0.992381	0.999371
TNFRSF21__Neurology_o2csf__NPX	O75509	TNFRSF21	TNFRSF21	0.0469683	0.230841	0.860202	-0.0545465	0.19493	0.476113	0.0448431	0.252847	0.882672	-0.0524519	0.212929	0.497823																			0.00627053	0.898867	0.973501	0.0617002	0.378542	0.92918	0.0154525	0.816148	0.984661				0.0921391	0.157339	0.957156
TNFRSF4__Inflammation_o2csf__NPX	P43489	TNFRSF4	TNFRSF4	-0.0329294	0.275432	0.871425	-0.0447048	0.167508	0.439628	-0.03475	0.249811	0.882672	-0.0462788	0.153328	0.414939																			-0.0568185	0.127129	0.77703	-0.0760806	0.167033	0.872483	-0.0339214	0.539839	0.927112				0.0303012	0.573191	0.990135
TNFRSF6B__Neurology_o2csf__NPX	O95407	TNFRSF6B	TNFRSF6B	-0.0190823	0.441955	0.934301	-0.0354045	0.183485	0.458083	-0.0205116	0.408639	0.917436	-0.0363336	0.172758	0.439318																			-0.0351786	0.256897	0.842997	-0.0345638	0.43359	0.941706	-0.0436442	0.398712	0.927112				0.0380364	0.386285	0.976941
TNFRSF8__Neurology_o2csf__NPX	P28908	TNFRSF8	TNFRSF8	0.0228799	0.418789	0.929267	-0.0355694	0.241308	0.529373	0.0215189	0.447281	0.932756	-0.0345947	0.255017	0.540744																			0.0210401	0.5394	0.908369	0.0320282	0.490792	0.952715	-0.00518374	0.931987	0.999717				0.0203698	0.712386	0.990135
TNFRSF9__Neurology_o2csf__NPX	Q07011	TNFRSF9	TNFRSF9	-0.0685202	0.0262998	0.665145	-0.0737709	0.0258015	0.148756	-0.0714635	0.0201754	0.674329	-0.0769196	0.0197974	0.125745																			-0.0762266	0.0374755	0.681177	-0.112727	0.0387895	0.827742	-0.0294691	0.586511	0.930624				-0.0755253	0.198748	0.957156
TNFSF10__Inflammation_o2csf__NPX	P50591	TNFSF10	TNFSF10	0.00209328	0.952363	0.99564	0.0378553	0.313773	0.602012	0.00357409	0.918826	0.993781	0.0380155	0.312538	0.598659																			-0.0296049	0.47942	0.897299	-0.0237732	0.687457	0.974728	-0.0377166	0.532724	0.927112				0.0559618	0.395429	0.976941
TNFSF12__Inflammation_o2csf__NPX	O43508	TNFSF12	TNFSF12	-0.0103358	0.660915	0.960692	0.0491136	0.0517404	0.22282	-0.00841872	0.720525	0.958421	0.0487323	0.0539589	0.224901																			-0.00773439	0.789884	0.957948	-0.0484763	0.256342	0.897531	0.0407227	0.343929	0.92001				-0.00255931	0.953442	0.996295
TNFSF13B__Cardiometabolic_o2csf__NPX	Q9Y275	TNFSF13B	TNFSF13B	-0.02036	0.431431	0.934301	-0.0158125	0.56951	0.793777	-0.0210006	0.41772	0.917436	-0.0167397	0.547547	0.781238																			-0.00826267	0.790034	0.957948	0.0532772	0.264552	0.898152	-0.0879467	0.0937368	0.83817				-0.0654334	0.212658	0.957156
TNFSF13__Inflammation_o2csf__NPX		TNFSF13	TNFSF13	-0.0190316	0.231311	0.860202	0.0459283	0.00696892	0.0560333	-0.0172556	0.275855	0.883574	0.0451467	0.0080325	0.0610448																			-0.00670474	0.729077	0.945671	-0.0344475	0.20923	0.872483	0.0349237	0.307269	0.910895				-0.0596332	0.0661813	0.864321
TNFSF14__Neurology_o2csf__NPX	O43557	TNFSF14	TNFSF14	-0.0509937	0.126831	0.808866	-0.00649047	0.856428	0.946972	-0.0513286	0.124963	0.841742	-0.00875203	0.807213	0.925359																			-0.0452402	0.255298	0.842997	-0.07979	0.157669	0.872483	-0.021392	0.72179	0.961695				-0.092803	0.141404	0.940044
TNFSF8__Cardiometabolic_II_o2csf__NPX	P32971	TNFSF8	TNFSF8	0.00189774	0.921045	0.991372	0.0418725	0.0412294	0.190532	0.0035105	0.854278	0.98493	0.0420277	0.040812	0.192439																			-0.00773437	0.741507	0.948583	0.00831987	0.810013	0.989077	-0.0187852	0.628206	0.946733				0.0432436	0.255037	0.970008
TNFSF9__Inflammation_II_o2csf__NPX	P41273	TNFSF9	TNFSF9	-0.000108163	0.997033	0.998748	-0.0339034	0.277152	0.567775	-0.00144448	0.960423	0.998356	-0.0339689	0.277039	0.571794																			-0.0125781	0.727417	0.945671	0.00287746	0.955199	0.989077	-0.0357486	0.499029	0.927112				0.028295	0.579716	0.990135
TNN__Cardiometabolic_II_o2csf__NPX		TNN	TNN	0.0302804	0.359624	0.893672	0.0404665	0.253817	0.542904	0.0319293	0.334358	0.883574	0.0419128	0.237703	0.522345																			0.0347717	0.399828	0.896048	-0.0856907	0.140931	0.872483	0.17405	0.00429076	0.746057				0.0435081	0.457842	0.976941
TNR__Neurology_o2csf__NPX	Q92752	TNR	TNR	0.0151369	0.575128	0.950965	0.0345949	0.23233	0.521243	0.0165273	0.54075	0.945129	0.0353435	0.223035	0.499913																			0.00014964	0.99644	0.997908	0.00549053	0.907539	0.989077	0.00257645	0.95923	0.999717				0.0583476	0.227284	0.970008
TNXB__Neurology_o2csf__NPX	P22105	TNXB	TNXB	0.0138046	0.653445	0.960692	-0.0314156	0.340807	0.621488	0.0126355	0.68138	0.958421	-0.0308646	0.350058	0.625071																			0.0643987	0.0956074	0.77703	0.0512417	0.325612	0.916854	0.0221678	0.694421	0.958762				-0.0396168	0.478391	0.976941
TOMM20__Cardiometabolic_II_o2csf__NPX	Q15388	TOMM20	TOMM20	0.00637877	0.717313	0.966679	0.0206947	0.273461	0.562865	0.00720573	0.682762	0.958421	0.0210211	0.266719	0.559586																			-0.00916024	0.664572	0.945671	-0.0414938	0.155101	0.872483	0.0285927	0.410209	0.927112				0.0586858	0.0851272	0.864321
TP53I3__Inflammation_II_o2csf__NPX	Q53FA7	TP53I3	TP53I3	-0.087526	0.00203804	0.450141	0.0147017	0.630483	0.822878	-0.0871192	0.0021705	0.424027	0.0109888	0.717555	0.881731																			-0.0915581	0.00555199	0.594608	-0.140901	0.00214748	0.499739	-0.0398982	0.44776	0.927112				0.00306484	0.958348	0.99631
TPD52L2__Inflammation_II_o2csf__NPX	O43399	TPD52L2	TPD52L2	-0.0412482	0.0996245	0.808866	0.005311	0.843531	0.93884	-0.0411125	0.101313	0.830074	0.00344878	0.897966	0.965005																			-0.0574743	0.0612129	0.681177	-0.111199	0.0241991	0.716189	-0.0158756	0.718273	0.960713				0.0153621	0.741809	0.990135
TPP1__Inflammation_o2csf__NPX	O14773	TPP1	TPP1	0.084004	0.0229313	0.626859	-0.0285173	0.473388	0.731648	0.0830278	0.0247599	0.692476	-0.0247302	0.533114	0.770053																			0.046297	0.284215	0.854446	-0.0231135	0.680597	0.974728	0.113944	0.0821162	0.83817				0.129601	0.0568016	0.864321
TPSAB1__Inflammation_o2csf__NPX	Q15661	TPSAB1	TPSAB1	-0.033337	0.36625	0.901241	-0.0225995	0.568332	0.792929	-0.0342869	0.353433	0.889447	-0.0241532	0.542452	0.778435																			-0.0139901	0.756661	0.949067	-0.128132	0.0420036	0.831317	0.0730552	0.274565	0.901941				-0.0725599	0.279042	0.976941
TREH__Cardiometabolic_II_o2csf__NPX		TREH	TREH	0.00720231	0.847849	0.98428	-0.0668889	0.0964327	0.325577	0.00457909	0.902863	0.993781	-0.0666815	0.0980309	0.32746																			-0.0355212	0.444613	0.897299	-0.0307276	0.640543	0.973639	-0.0610947	0.372667	0.927112				0.113119	0.0795138	0.864321
TREM2__Inflammation_o2csf__NPX	Q9NZC2	TREM2	TREM2	-0.0191883	0.359389	0.893672	0.0360635	0.108176	0.345914	-0.0178013	0.395015	0.917305	0.0352572	0.116682	0.356713																			-0.0366471	0.150457	0.792749	-0.0240407	0.520919	0.963071	-0.0550478	0.189209	0.89975				0.0201024	0.627223	0.990135
TREML2__Neurology_o2csf__NPX	Q5T2D2	TREML2	TREML2	-0.0692653	0.052281	0.776597	-0.0192854	0.61514	0.818813	-0.0701313	0.0497302	0.788087	-0.022408	0.558568	0.790473																			-0.0791778	0.0702136	0.704873	-0.142344	0.0304105	0.792141	-0.0304748	0.615422	0.944409				-0.0533506	0.406209	0.976941
TRIAP1__Oncology_o2csf__NPX	O43715	TRIAP1	TRIAP1	-0.0140542	0.513769	0.940054	0.0528107	0.021959	0.134559	-0.011998	0.576283	0.95102	0.0522673	0.0235536	0.138826																			0.0224328	0.39858	0.896048	0.0201524	0.605285	0.973639	0.0354088	0.394279	0.927112				-0.0852727	0.0338353	0.864321
TSPAN8__Oncology_II_o2csf__NPX		TSPAN8	TSPAN8	-0.0242653	0.395295	0.915106	-0.0158058	0.605909	0.812794	-0.0249315	0.383146	0.904849	-0.0169351	0.580827	0.798541																			-0.00458747	0.892088	0.973501	-0.0353591	0.445461	0.941706	0.012062	0.839603	0.990549				-0.0880729	0.121689	0.940044
TTR__Inflammation_II_o2csf__NPX		TTR	TTR	0.00316681	0.937223	0.99564	0.027983	0.51646	0.761012	0.004209	0.916733	0.993781	0.0281623	0.514443	0.760458																			-0.0352135	0.475846	0.897299	-0.0379674	0.589322	0.973639	-0.0215962	0.759294	0.968949				0.0872861	0.216554	0.957156
TXLNA__Neurology_o2csf__NPX	P40222	TXLNA	TXLNA	-0.0178957	0.475222	0.939546	0.0154713	0.565006	0.79141	-0.0173439	0.489533	0.942799	0.0147233	0.584422	0.798541																			-0.0226269	0.459537	0.897299	-0.0319002	0.47295	0.95087	-0.014057	0.759568	0.968949				0.00779973	0.86722	0.993997
TXNDC15__Oncology_o2csf__NPX	Q96J42	TXNDC15	TXNDC15	-0.0394261	0.0415437	0.697093	0.00722516	0.728209	0.887866	-0.0392117	0.0430004	0.729596	0.00544903	0.792932	0.919578																			-0.0410535	0.0894049	0.762958	-0.0816594	0.0128443	0.698079	0.0156015	0.688582	0.958762				-0.0286147	0.409045	0.976941
TXNDC5__Neurology_o2csf__NPX	Q8NBS9	TXNDC5	TXNDC5	0.000458911	0.981062	0.99564	-0.00181573	0.93027	0.978085	0.000389406	0.983956	0.998457	-0.00179839	0.931049	0.981128																			-0.00893909	0.723792	0.945671	-0.0289531	0.352098	0.92918	0.0100702	0.817956	0.984661				0.0255689	0.492446	0.976941
TYMP__Cardiometabolic_o2csf__NPX	P19971	TYMP	TYMP	-0.0362133	0.263894	0.871425	-0.041371	0.23425	0.522181	-0.0378688	0.242906	0.882198	-0.0430479	0.216106	0.498223																			-0.039476	0.317293	0.854446	-0.0635401	0.277964	0.898152	-0.0679768	0.251781	0.901941				0.0146365	0.805274	0.993997
TYRO3__Cardiometabolic_o2csf__NPX	Q06418	TYRO3	TYRO3	0.0270843	0.273129	0.871425	0.04391	0.0974848	0.326772	0.0288737	0.242422	0.882198	0.0452248	0.0880743	0.307818																			0.0326138	0.293912	0.854446	0.00342012	0.929807	0.989077	0.0760907	0.136071	0.89975				0.0202271	0.645454	0.990135
TYRP1__Inflammation_II_o2csf__NPX	P17643	TYRP1	TYRP1	-0.0252651	0.527135	0.940054	0.0126551	0.767872	0.909074	-0.0248115	0.535245	0.942799	0.0115312	0.788255	0.919103																			-0.00695753	0.888122	0.973195	-0.0425827	0.539432	0.967709	0.0203974	0.775178	0.972292				-0.0657794	0.347497	0.976941
UBXN1__Inflammation_II_o2csf__NPX		UBXN1	UBXN1	-0.0498601	0.0890204	0.808866	0.0672355	0.0324714	0.165449	-0.0472994	0.10604	0.830074	0.065093	0.0383144	0.186306																			-0.0245735	0.495343	0.900504	-0.029879	0.570335	0.971984	-0.0181008	0.739309	0.964129				-0.101949	0.0636974	0.864321
ULBP2__Neurology_o2csf__NPX	Q9BZM5	ULBP2	ULBP2	0.0461626	0.146305	0.808866	-0.0286823	0.400515	0.672846	0.0451147	0.156169	0.841742	-0.0266387	0.434937	0.71009																			0.037329	0.345542	0.866033	0.00940725	0.863487	0.989077	0.0851809	0.141903	0.89975				0.0742237	0.176417	0.957156
UMOD__Cardiometabolic_o2csf__NPX	P07911	UMOD	UMOD	0.0553976	0.120692	0.808866	-0.010893	0.776403	0.909074	0.0550967	0.123263	0.841742	-0.00869594	0.820561	0.930996																			0.095331	0.0305361	0.663682	0.121701	0.0519883	0.847836	0.0168788	0.782502	0.974673				-0.0528053	0.400432	0.976941
UNC5D__Inflammation_II_o2csf__NPX	Q6UXZ4	UNC5D	UNC5D	-0.00999714	0.715834	0.966679	0.00400275	0.891973	0.956619	-0.00986026	0.719999	0.958421	0.00356696	0.903822	0.966425																			-0.0162074	0.630556	0.941937	-0.039428	0.413866	0.936407	0.0275297	0.574126	0.928207				0.0304894	0.533654	0.986923
UROD__Inflammation_II_o2csf__NPX	P06132	UROD	UROD	-0.0133084	0.625218	0.959276	-0.0271376	0.35297	0.629218	-0.0143794	0.598002	0.958421	-0.0277755	0.342469	0.623527																			-0.0221059	0.491479	0.900504	-0.0208385	0.640961	0.973639	-0.020613	0.694672	0.958762				-0.00983366	0.855194	0.993997
USP8__Cardiometabolic_o2csf__NPX	P40818	USP8	USP8	-0.0338759	0.344695	0.881253	0.000807969	0.983231	0.994212	-0.0338973	0.345138	0.884334	-0.000594537	0.987671	0.996571																			0.0109635	0.808072	0.962772	-0.0359899	0.593839	0.973639	0.025805	0.677967	0.958762				-0.136819	0.0238053	0.864321
VASN__Cardiometabolic_o2csf__NPX	Q6EMK4	VASN	VASN	-0.0304572	0.121755	0.808866	0.04327	0.0405461	0.189527	-0.0288503	0.142055	0.841742	0.0419963	0.0467892	0.206693																			-0.0143621	0.556933	0.910918	-0.0286588	0.450217	0.941706	0.00202398	0.952928	0.999717				-0.0545252	0.134726	0.940044
VCAM1__Cardiometabolic_o2csf__NPX	P19320	VCAM1	VCAM1	-0.0254662	0.143745	0.808866	0.00366151	0.844821	0.939365	-0.0253674	0.145979	0.841742	0.00251247	0.893158	0.963088																			-0.0160241	0.444446	0.897299	-0.0246024	0.416332	0.936407	-0.00112634	0.97412	0.999717				-0.0601591	0.0870881	0.865282
VCAN__Neurology_o2csf__NPX	P13611	VCAN	VCAN	-0.0374082	0.251305	0.871425	0.00573302	0.869987	0.952126	-0.0372479	0.254149	0.882672	0.00402274	0.908627	0.968507																			-0.0561922	0.160832	0.799184	-0.0512336	0.360199	0.92918	-0.0565439	0.352345	0.922997				-0.0094564	0.872384	0.995066
VEGFA__Inflammation_o2csf__NPX	P15692	VEGFA	VEGFA	-0.0135529	0.468643	0.938605	-0.0178653	0.373277	0.648996	-0.0142812	0.445559	0.932695	-0.0185122	0.356822	0.62939																			-0.0153672	0.48759	0.898703	-0.0125007	0.683566	0.974728	-0.0183303	0.603686	0.941976				-0.0132388	0.71883	0.990135
VEGFB__Inflammation_II_o2csf__NPX	P49765	VEGFB	VEGFB	-0.0238927	0.322076	0.878761	-0.0139969	0.588678	0.802265	-0.0244522	0.311528	0.883574	-0.0150428	0.561443	0.790473																			-0.0333258	0.236358	0.83926	-0.0522791	0.193492	0.872483	0.00157659	0.972379	0.999717				0.000914979	0.984703	0.999068
VEGFC__Oncology_o2csf__NPX	P49767	VEGFC	VEGFC	0.0261316	0.280874	0.871425	-0.0350485	0.177582	0.452412	0.024797	0.306311	0.883574	-0.0339253	0.192242	0.47162																			0.0454284	0.124755	0.77703	0.0596132	0.133961	0.872483	0.0237433	0.606083	0.942315				-0.00906818	0.836062	0.993997
VEGFD__Inflammation_o2csf__NPX	O43915	VEGFD	VEGFD	0.0393214	0.142936	0.808866	0.0107187	0.710004	0.876322	0.039814	0.138611	0.841742	0.0125221	0.663973	0.844929																			0.0493019	0.140748	0.77703	0.0191609	0.686675	0.974728	0.086042	0.0964019	0.83817				0.00808061	0.866345	0.993997
VGF__Neurology_II_o2csf__NPX		VGF	VGF	-0.0172322	0.517821	0.940054	-0.0202647	0.478465	0.735409	-0.0180616	0.498425	0.942799	-0.0210828	0.461488	0.725353																			0.00377534	0.911329	0.975553	-0.0427438	0.345712	0.92918	0.0574702	0.27476	0.901941				-0.0526194	0.233854	0.970008
VIT__Cardiometabolic_II_o2csf__NPX	Q6UXI7	VIT	VIT	0.00825926	0.766027	0.971498	0.00026903	0.992794	0.996038	0.00828363	0.765733	0.970828	0.000635139	0.983015	0.996571																			-0.0142525	0.672225	0.945671	0.0141545	0.751742	0.989077	-0.0515739	0.333894	0.92001				0.0581852	0.258243	0.970008
VMO1__Oncology_o2csf__NPX		VMO1	VMO1	-0.0248128	0.487372	0.940054	-0.0235215	0.540147	0.774581	-0.0257988	0.470862	0.942799	-0.0247104	0.520416	0.761999																			-0.00683144	0.87716	0.971546	0.0871935	0.177827	0.872483	-0.125007	0.0529287	0.83817				-0.0558624	0.380705	0.976941
VNN1__Inflammation_II_o2csf__NPX		VNN1	VNN1	0.0248908	0.493685	0.940054	-0.0686574	0.0781841	0.285444	0.0222294	0.540712	0.945129	-0.0676505	0.0830709	0.299356																			-0.00549722	0.901632	0.974491	-0.0103353	0.870892	0.989077	-0.0211952	0.734649	0.964129				0.0712503	0.267469	0.970008
VNN2__Oncology_o2csf__NPX	O95498	VNN2	VNN2	0.0051998	0.879801	0.987601	0.0161939	0.660714	0.844718	0.00584728	0.865175	0.98493	0.0164587	0.656059	0.838767																			-0.0137841	0.742925	0.948583	0.0305335	0.617046	0.973639	-0.0664891	0.306472	0.910895				0.0559663	0.382351	0.976941
VSIR__Cardiometabolic_o2csf__NPX	Q9H7M9	VSIR	VSIR	0.0141813	0.536221	0.940054	0.0457235	0.0627245	0.247869	0.0159595	0.485856	0.942799	0.0464271	0.0591168	0.239045																			0.0341547	0.242014	0.842997	0.00288031	0.943667	0.989077	0.0804196	0.0892345	0.83817				-0.00882199	0.828715	0.993997
VSTM2B__Oncology_II_o2csf__NPX		VSTM2B	VSTM2B	0.0155536	0.631218	0.959276	-0.0577797	0.0960301	0.325007	0.0133254	0.680733	0.958421	-0.0571825	0.100029	0.328861																			0.00262509	0.948025	0.986824	-0.0302686	0.601952	0.973639	0.0645563	0.260443	0.901941				0.070447	0.202131	0.957156
VTA1__Neurology_o2csf__NPX	Q9NP79	VTA1	VTA1	-0.00394863	0.90553	0.987601	-0.0501419	0.15981	0.427491	-0.00585764	0.860255	0.98493	-0.0503974	0.158365	0.419495																			-0.0199723	0.62148	0.939945	-0.0233634	0.670745	0.973639	-0.023745	0.698421	0.958762				0.00197546	0.973909	0.998679
VWA1__Oncology_o2csf__NPX	Q6PCB0	VWA1	VWA1	0.0104305	0.556134	0.940054	-0.00164198	0.931197	0.97832	0.0103844	0.558545	0.947483	-0.00117161	0.950946	0.989354																			0.0125119	0.556698	0.910918	-0.0297136	0.308756	0.910708	0.0637056	0.0628186	0.83817				-0.00362983	0.916893	0.996295
VWC2L__Neurology_II_o2csf__NPX	B2RUY7	VWC2L	VWC2L	-0.0297073	0.247806	0.871425	0.0422696	0.125253	0.37228	-0.0280945	0.274351	0.883574	0.040997	0.137298	0.391765																			-0.0177532	0.574867	0.916649	-0.0113747	0.803978	0.989077	-0.0107781	0.822286	0.985185				-0.0193301	0.678074	0.990135
VWC2__Neurology_o2csf__NPX	Q2TAL6	VWC2	VWC2	0.00714224	0.752431	0.971498	0.0137172	0.572173	0.794787	0.00769699	0.734272	0.959014	0.0140664	0.56306	0.790473																			0.0104792	0.713663	0.945671	-0.010453	0.786142	0.989077	0.0479999	0.2937	0.909883				0.0101496	0.798895	0.993997
VWF__Cardiometabolic_o2csf__NPX	P04275	VWF	VWF	0.0569782	0.0742426	0.808866	0.008949	0.794198	0.914512	0.0573671	0.0726952	0.799299	0.0112366	0.742985	0.896351																			0.0793894	0.0457765	0.681177	0.0278199	0.645216	0.973639	0.14319	0.0204198	0.790138				-0.0035749	0.951842	0.996295
WARS__Neurology_o2csf__NPX		WARS	WARS	0.0272242	0.445925	0.934301	-0.0395069	0.302529	0.592702	0.0257159	0.471913	0.942799	-0.0383421	0.317614	0.601016																			0.0191563	0.651907	0.945671	0.124623	0.0290266	0.791686	-0.0924085	0.156448	0.89975				0.0193905	0.774602	0.990135
WFDC12__Oncology_o2csf__NPX		WFDC12	WFDC12	0.00839048	0.828058	0.98428	0.00393782	0.924306	0.9755	0.00855661	0.824993	0.98493	0.00431683	0.917179	0.971539																			0.0403123	0.396378	0.896048	0.00450627	0.948046	0.989077	0.0789349	0.233657	0.901941				-0.0734587	0.286364	0.976941
WFDC1__Oncology_II_o2csf__NPX	Q9HC57	WFDC1	WFDC1	-0.0188226	0.595597	0.954886	-0.0283434	0.456557	0.717595	-0.0199972	0.573335	0.95102	-0.0292683	0.442678	0.714345																			-0.00996093	0.819669	0.965763	-0.0767271	0.221568	0.879812	0.054399	0.380013	0.927112				-0.0204134	0.743049	0.990135
WFDC2__Oncology_o2csf__NPX	Q14508	WFDC2	WFDC2	0.000631313	0.980855	0.99564	0.00310673	0.912368	0.970375	0.000754876	0.977148	0.998457	0.00314092	0.911557	0.968649																			0.00539783	0.871739	0.971546	-0.0078711	0.862254	0.989077	0.0397454	0.425805	0.927112				0.0196715	0.648863	0.990135
WFIKKN1__Neurology_o2csf__NPX	Q96NZ8	WFIKKN1	WFIKKN1	0.0774089	0.0151667	0.607615	-0.0326115	0.341177	0.621488	0.07631	0.0167741	0.674329	-0.0293206	0.390669	0.661966																			0.0661841	0.0849337	0.752502	0.0653715	0.2441	0.893536	0.0600959	0.262563	0.901941				0.109281	0.0611358	0.864321
WFIKKN2__Inflammation_o2csf__NPX	Q8TEU8	WFIKKN2	WFIKKN2	-0.00967297	0.783882	0.977741	-0.0406075	0.282647	0.574798	-0.0112765	0.749353	0.965139	-0.041113	0.27747	0.571794																			-0.0236481	0.584818	0.920338	-0.0571593	0.330756	0.918475	0.0218385	0.745717	0.964129				-0.0270601	0.678893	0.990135
WIF1__Oncology_o2csf__NPX	Q9Y5W5	WIF1	WIF1	0.0515095	0.0503005	0.776597	-0.0590354	0.0365155	0.178796	0.0492749	0.0607047	0.799299	-0.0568034	0.0439466	0.200425																			0.067205	0.0408743	0.681177	0.0106042	0.79362	0.989077	0.124959	0.0146384	0.790138				0.0133364	0.765411	0.990135
WNT9A__Inflammation_o2csf__NPX		WNT9A	WNT9A	-0.0219936	0.512671	0.940054	0.0899151	0.0123538	0.088124	-0.0184905	0.580793	0.952692	0.089079	0.0133184	0.0934974																			-0.025567	0.543914	0.908369	-0.0392364	0.526049	0.963071	-0.00344636	0.955153	0.999717				0.00453746	0.941456	0.996295
WWP2__Neurology_o2csf__NPX	O00308	WWP2	WWP2	0.0256677	0.384234	0.908591	0.0821013	0.00932346	0.0689837	0.028858	0.326071	0.883574	0.0833728	0.00834695	0.0627601																			0.0853538	0.0208679	0.645553	0.129098	0.0197685	0.711019	0.0435903	0.403086	0.927112				-0.0898319	0.0869365	0.865282
XCL1__Oncology_o2csf__NPX	P47992	XCL1	XCL1	-0.00952996	0.723257	0.966679	-0.0174379	0.545769	0.776242	-0.0102416	0.703935	0.958421	-0.0179062	0.535691	0.772173																			0.00705678	0.83291	0.966287	-0.0213217	0.677297	0.974728	0.0359065	0.436208	0.927112				-0.0251647	0.594765	0.990135
XG__Cardiometabolic_o2csf__NPX	P55808	XG	XG	-0.0776897	0.00482789	0.491431	0.0217516	0.463616	0.721514	-0.0770432	0.0052428	0.517902	0.0186794	0.527098	0.766138																			-0.0734009	0.0275761	0.663682	-0.125153	0.0156649	0.698079	-0.032632	0.545521	0.927112				-0.0985554	0.0763394	0.864321
XPNPEP2__Oncology_o2csf__NPX		XPNPEP2	XPNPEP2	-0.0234606	0.535419	0.940054	-0.0656934	0.105503	0.341291	-0.0260914	0.490472	0.942799	-0.0668752	0.0998379	0.328861																			-0.0250123	0.588205	0.920353	0.0459653	0.472673	0.95087	-0.115464	0.0832165	0.83817				-0.0314196	0.643207	0.990135
YAP1__Neurology_II_o2csf__NPX	P46937	YAP1	YAP1	-0.0143684	0.55611	0.940054	0.0351399	0.180217	0.45523	-0.0130297	0.593585	0.956785	0.0345567	0.188181	0.464869																			0.0126726	0.674974	0.945671	-0.0221116	0.614061	0.973639	0.0544274	0.272272	0.901941				-0.0728109	0.120748	0.940044
YES1__Oncology_o2csf__NPX	P07947	YES1	YES1	-0.00641832	0.850838	0.98428	0.0632976	0.0838269	0.3013	-0.00396753	0.907393	0.993781	0.0631199	0.085215	0.303156																			-0.000124156	0.997693	0.997908	0.00295155	0.96377	0.990308	0.00034168	0.99527	0.999717				-0.00341307	0.954045	0.996295
YWHAQ__Inflammation_II_o2csf__NPX	P27348	YWHAQ	YWHAQ	-0.0043378	0.888266	0.987601	0.0657067	0.0472929	0.208432	-0.00191988	0.950339	0.998356	0.065625	0.0479203	0.20889																			0.0173332	0.642125	0.945671	-0.0268942	0.620215	0.973639	0.0617736	0.292647	0.909883				-0.0645433	0.266757	0.970008
ZP3__Cardiometabolic_II_o2csf__NPX		ZP3	ZP3	-0.0183403	0.602004	0.955805	-0.0052868	0.888591	0.954294	-0.0185814	0.597851	0.958421	-0.00612846	0.871187	0.954718																			-0.041333	0.335778	0.865095	-0.142509	0.02219	0.711019	0.0669757	0.285325	0.907987				-0.0198269	0.756467	0.990135

### Sheet: BF2OLINK_APOE2_AD
A1BG__Inflammation_II_o2csf__NPX	P04217	A1BG	A1BG	-0.0692633	0.0422204	0.551677	0.01414	0.68745	0.847399	-0.0691419	0.0427757	0.544828	0.013481	0.700379	0.854585																			-0.0722734	0.0527839	0.56648	-0.101879	0.0581205	0.570901	-0.0520952	0.337689	0.99945				-0.103604	0.2833	0.975542
ABCA2__Cardiometabolic_II_o2csf__NPX		ABCA2	ABCA2	0.0154731	0.529123	0.926041	0.0075158	0.766361	0.889823	0.0155422	0.5277	0.922103	0.00766393	0.76205	0.885557																			0.010706	0.694484	0.927089	-0.00472987	0.903773	0.983684	0.028064	0.519747	0.99945				0.0354352	0.591228	0.975542
protein_id	UniProt	EntrezGeneSymbol	label	effect	p	p_adjusted	effect	p	p_adjusted	effect	p	p_adjusted	effect	p	p_adjusted	acme	acme_p	p_adjusted	ade	ade_p	ade_p_adjusted	prop_m	prop_m_p	prop_m_p_adjusted	acme	acme_p	p_adjusted	ade	ade_p	ade_p_adjusted	prop_m	prop_m_p	prop_m_p_adjusted	effect	p	p_adjusted	effect	p	p_adjusted	effect	p	p_adjusted	effect	p	p_adjusted	effect	p	p_adjusted	effect	p	p_adjusted	Category
OLINK proteins, corresponding genes and labels used for plots and annotation				APOE2 associated proteins (Without AD adjustment)			AD associated proteins (Without APOE2 adjustment)			APOE2 associated proteins (With AD adjustment)			AD associated proteins (With APOE2 adjustment)			APOE2 => protein => AD									APOE2 => AD => protein									APOE2 associated proteins in CU			APOE2 associated proteins in younger CU			APOE2 associated proteins in older CU			APOE2 * age effect on proteins in CU			APOE2 associated proteins in AD			APOE2 * AD effect on proteins			Category
LDLR__Cardiometabolic_o2csf__NPX	P01130	LDLR	LDLR	0.150756	9.65214e-08	0.000134261	-0.0174185	0.555134	0.758538	0.150671	1.00192e-07	0.000139368	-0.0166021	0.562646	0.764297	-0.00655631	0.57	0.57	0.00826437	0.888	0.888	-3.83845	0.864	0.864	-0.000380088	0.962	0.962	0.188996	0	0	-0.00201515	0.962	0.962	0.161931	3.61825e-07	0.000503299	0.106363	0.012404	0.438157	0.236489	1.14009e-06	0.00158586	0.221058	0.132454	0.132454	0.122167	0.0626494	0.975542	-0.016389	0.612401	0.612401	APOE2-specific
PRKAR2A__Neurology_II_o2csf__NPX	P13861	PRKAR2A	PRKAR2A	0.0167675	0.621875	0.939149	-0.12114	0.000485301	0.00681872	0.0145932	0.664117	0.944488	-0.120863	0.000506523	0.00704573																			0.0345849	0.340948	0.79927	-0.00588216	0.913323	0.985982	0.079575	0.116229	0.99945				-0.0574045	0.528858	0.975542				AD-specific
PDCD5__Neurology_o2csf__NPX	O14737	PDCD5	PDCD5	-0.0164024	0.394719	0.878486	0.0818983	3.0838e-05	0.00073958	-0.0156157	0.409782	0.883318	0.0817393	3.21626e-05	0.000771347																			-0.0140565	0.513677	0.883941	-0.00379422	0.897389	0.98294	-0.0222884	0.539038	0.99945				-0.0458635	0.366519	0.975542				AD-specific
PDGFRA__Cardiometabolic_o2csf__NPX	P16234	PDGFRA	PDGFRA	0.0154787	0.599235	0.928214	-0.0832897	0.00579344	0.0428653	0.0147012	0.615276	0.93522	-0.0831442	0.00592019	0.0435319																			0.0156926	0.630964	0.923413	0.0220898	0.61602	0.914497	0.0122751	0.799626	0.99945				0.0531204	0.434484	0.975542				AD-specific
PDIA3__Inflammation_II_o2csf__NPX	P30101	PDIA3	PDIA3	-0.0242897	0.377607	0.870289	-0.0774002	0.00608855	0.0443413	-0.024989	0.360748	0.852214	-0.0776384	0.00594612	0.0435319																			-0.0355281	0.239918	0.758314	-0.105505	0.0272983	0.534644	0.0369533	0.369401	0.99945				0.0405973	0.552763	0.975542				AD-specific
PHOSPHO1__Neurology_o2csf__NPX	Q8TCT1	PHOSPHO1	PHOSPHO1	0.00659637	0.837458	0.96853	0.0902044	0.00618213	0.0447883	0.00740953	0.816535	0.972214	0.090275	0.00619555	0.0448854																			0.0301245	0.406698	0.833267	0.0582836	0.318399	0.81116	0.0115857	0.817788	0.99945				-0.0717079	0.369457	0.975542				AD-specific
PIGR__Neurology_o2csf__NPX	P01833	PIGR	PIGR	-0.00723199	0.825674	0.96853	0.149237	8.08228e-06	0.000239201	-0.00573337	0.858632	0.975264	0.149176	8.33413e-06	0.000246655																			0.008026	0.827505	0.954183	-0.0365435	0.475575	0.850614	0.0537005	0.398277	0.99945				-0.112819	0.207904	0.975542				AD-specific
