## Supplement Table 2 for "Proteomic signatures of the *APOE ε4* and *APOE ε2* genetic variants and Alzheimer’s disease" (part 27 of 27)

### Sheet: BF2OLINK_APOE2_AD (continued)
A1BG__Inflammation_II_o2csf__NPX	P04217	A1BG	A1BG	-0.0692633	0.0422204	0.551677	0.01414	0.68745	0.847399	-0.0691419	0.0427757	0.544828	0.013481	0.700379	0.854585																			-0.0722734	0.0527839	0.56648	-0.101879	0.0581205	0.570901	-0.0520952	0.337689	0.99945				-0.103604	0.2833	0.975542
PLPBP__Cardiometabolic_o2csf__NPX	O94903	PLPBP	PLPBP	0.00996148	0.724829	0.95477	0.0924331	0.00141362	0.014469	0.0108269	0.699278	0.953332	0.0925402	0.00141045	0.0147514																			0.015345	0.626631	0.923413	0.0212144	0.624739	0.915386	0.013278	0.799385	0.99945				0.0116066	0.881574	0.990099				AD-specific
PLXNA4__Inflammation_o2csf__NPX	Q9HCM2	PLXNA4	PLXNA4	0.0693571	0.0117367	0.499346	-0.080766	0.00430769	0.0340645	0.0686038	0.0120308	0.501181	-0.0800828	0.00442246	0.0346829																			0.0630592	0.0387077	0.564878	0.0387802	0.367938	0.828119	0.0989887	0.0280973	0.99945				0.108126	0.101731	0.975542				AD-specific
PPP1R2__Cardiometabolic_o2csf__NPX	P41236	PPP1R2	PPP1R2	-0.0314498	0.280911	0.830113	0.134388	6.05956e-06	0.000191565	-0.0301959	0.290684	0.82942	0.134089	6.34082e-06	0.000200456																			-0.0215528	0.506545	0.883941	-0.0756985	0.13131	0.67162	0.0354414	0.478782	0.99945				-0.0368487	0.64535	0.975542				AD-specific
PPP3R1__Neurology_o2csf__NPX	P63098	PPP3R1	PPP3R1	0.0397248	0.0996862	0.682246	0.14226	5.67875e-09	3.59052e-07	0.0410098	0.0784599	0.630472	0.142651	4.81658e-09	3.04539e-07																			0.0397642	0.123782	0.662233	0.0794496	0.0258732	0.534644	0.00492161	0.902067	0.99945				0.0376989	0.597157	0.975542				AD-specific
PRL__Neurology_o2csf__NPX	P01236	PRL	PRL	-0.00927854	0.817205	0.96853	-0.128576	0.00174909	0.0173785	-0.0104376	0.793	0.964387	-0.128676	0.00175386	0.0174259																			-0.00247132	0.954715	0.994912	0.0543281	0.373008	0.829425	-0.066357	0.286213	0.99945				-0.0280061	0.789849	0.975542				AD-specific
PAXX__Inflammation_II_o2csf__NPX		PAXX	PAXX	-0.027886	0.256562	0.811842	-0.0743541	0.00315288	0.0270719	-0.0285582	0.241457	0.795852	-0.0746263	0.00303538	0.0263466																			-0.0511027	0.0476211	0.564878	-0.129497	0.00142387	0.282944	0.0303866	0.378974	0.99945				0.0709515	0.318132	0.975542				AD-specific
PTGR1__Cardiometabolic_II_o2csf__NPX	Q14914	PTGR1	PTGR1	-0.070458	0.0849179	0.652601	-0.145626	0.000498451	0.00693345	-0.0716052	0.0764623	0.630472	-0.146219	0.000459664	0.00645852																			-0.0601069	0.176773	0.695881	-0.104546	0.081005	0.597143	-0.0166381	0.804475	0.99945				-0.151569	0.146029	0.975542				AD-specific
PTPRN2__Neurology_o2csf__NPX		PTPRN2	PTPRN2	0.0173314	0.526755	0.926041	-0.105104	0.000170825	0.00297022	0.016386	0.544046	0.922103	-0.104948	0.00017649	0.00306872																			0.0144044	0.631334	0.923413	0.0118045	0.786997	0.950702	0.0252236	0.552265	0.99945				0.0724963	0.257877	0.975542				AD-specific
PTPRR__Neurology_II_o2csf__NPX	Q15256	PTPRR	PTPRR	-0.0216098	0.368307	0.861262	-0.118699	1.15432e-06	4.46015e-05	-0.0225964	0.33531	0.848311	-0.118897	1.11264e-06	4.29911e-05																			-0.0116642	0.645482	0.923413	-0.0466103	0.199397	0.733364	0.0471934	0.200479	0.99945				0.000231985	0.996846	0.998207				AD-specific
PYDC1__Cardiometabolic_II_o2csf__NPX	Q8WXC3	PYDC1	PYDC1	-0.0446963	0.10321	0.682246	0.107989	0.000117231	0.00226709	-0.0437274	0.105797	0.678382	0.107572	0.000121335	0.00237066																			-0.0542936	0.0788749	0.577447	-0.0963674	0.0466129	0.539333	-0.0159743	0.729549	0.99945				0.0336499	0.637311	0.975542				AD-specific
QPCT__Cardiometabolic_o2csf__NPX	Q16769	QPCT	QPCT	0.0289447	0.246395	0.806644	-0.0808444	0.00156804	0.0158054	0.0282189	0.253983	0.806597	-0.0805754	0.00162045	0.0163336																			0.0306181	0.266086	0.769108	0.0259413	0.51224	0.872902	0.0446361	0.294685	0.99945				0.0241517	0.693614	0.975542				AD-specific
RBFOX3__Neurology_II_o2csf__NPX		RBFOX3	RBFOX3	0.00805355	0.792087	0.965638	0.183802	2.63811e-09	1.74743e-07	0.00939443	0.74986	0.953967	0.183874	2.69591e-09	1.78572e-07																			0.0180411	0.600723	0.922301	-0.0012881	0.980121	0.994591	0.0462349	0.376721	0.99945				-0.0300932	0.72677	0.975542				AD-specific
RBKS__Neurology_o2csf__NPX	Q9H477	RBKS	RBKS	0.0349083	0.213261	0.775957	0.0988096	0.000574433	0.00791126	0.0358315	0.196267	0.752959	0.0991626	0.000544671	0.00750135																			0.0334711	0.283464	0.780818	0.0445045	0.330019	0.820125	0.0317834	0.507956	0.99945				0.060844	0.432009	0.975542				AD-specific
RGMB__Neurology_o2csf__NPX	Q6NW40	RGMB	RGMB	0.0187788	0.404203	0.885532	-0.0919619	6.22563e-05	0.00133228	0.0179611	0.417666	0.883318	-0.0917927	6.46411e-05	0.00136236																			0.0209579	0.392521	0.829781	0.0247455	0.44352	0.850573	0.0199352	0.607646	0.99945				0.0194213	0.728949	0.975542				AD-specific
ROBO2__Neurology_o2csf__NPX	Q9HCK4	ROBO2	ROBO2	0.00980551	0.655121	0.941718	-0.0717202	0.00141466	0.014469	0.00913023	0.674551	0.945755	-0.071629	0.00144897	0.0149297																			0.00402016	0.866673	0.970646	0.0238219	0.467427	0.850573	-0.0163972	0.654794	0.99945				0.0359199	0.522002	0.975542				AD-specific
RTBDN__Oncology_o2csf__NPX		RTBDN	RTBDN	0.0239714	0.336155	0.850167	-0.0848061	0.00088248	0.0109601	0.0232095	0.346684	0.852214	-0.0845849	0.000911878	0.011225																			0.0424957	0.126502	0.664918	0.0395478	0.311415	0.805962	0.0518166	0.222971	0.99945				-0.0568504	0.29162	0.975542				AD-specific
PCDH7__Oncology_II_o2csf__NPX		PCDH7	PCDH7	-0.0226072	0.327157	0.844894	-0.0957032	4.79108e-05	0.0010749	-0.0234712	0.301119	0.82942	-0.0959268	4.6018e-05	0.00104936																			-0.0245785	0.331761	0.799098	-0.0548327	0.107357	0.650634	0.0120518	0.764521	0.99945				0.0287436	0.584591	0.975542				AD-specific
PARK7__Neurology_o2csf__NPX	Q99497	PARK7	PARK7	0.00711706	0.782781	0.963834	0.0785727	0.00295455	0.0258625	0.00787402	0.758439	0.953967	0.0786529	0.00295431	0.0258456																			0.01032	0.723772	0.938313	-0.00349846	0.919942	0.988902	0.0336856	0.501335	0.99945				0.00187533	0.976967	0.995534				AD-specific
MDH1__Inflammation_II_o2csf__NPX	P40925	MDH1	MDH1	0.0184602	0.503526	0.915561	0.15076	7.00348e-08	3.35926e-06	0.0198199	0.459485	0.88909	0.150949	6.86178e-08	3.29129e-06																			0.017077	0.573263	0.90426	0.0211888	0.642814	0.920151	0.0247061	0.575601	0.99945				0.0449615	0.557541	0.975542				AD-specific
NPTX2__Cardiometabolic_II_o2csf__NPX	P47972	NPTX2	NPTX2	0.0260856	0.376197	0.870289	-0.240164	2.44151e-16	4.24517e-14	0.0239244	0.384329	0.870171	-0.239936	2.65557e-16	4.61737e-14																			0.00339794	0.911551	0.986745	-0.0218824	0.596848	0.909946	0.0374792	0.429274	0.99945				0.110246	0.111875	0.975542				AD-specific
METAP2__Oncology_o2csf__NPX	P50579	METAP2	METAP2	-0.0206979	0.498173	0.912989	0.0973959	0.00184846	0.017799	-0.0197229	0.51482	0.919275	0.0971865	0.00190363	0.0183885																			-0.0258983	0.452833	0.864048	0.0154251	0.777633	0.947589	-0.0585538	0.207108	0.99945				0.0302383	0.69558	0.975542				AD-specific
MIF__Neurology_o2csf__NPX	P14174	MIF	MIF	0.00582784	0.806668	0.96853	0.145527	1.39984e-09	9.73589e-08	0.00713931	0.75563	0.953967	0.145595	1.42876e-09	9.93701e-08																			0.0010826	0.966199	0.995595	0.0191007	0.572223	0.899393	-0.0150151	0.737012	0.99945				0.0102823	0.889081	0.990099				AD-specific
MMP10__Inflammation_o2csf__NPX	P09238	MMP10	MMP10	-0.0107921	0.720917	0.953227	0.280797	2.98408e-21	1.38362e-18	-0.00826351	0.764063	0.953967	0.280718	3.34385e-21	1.55043e-18																			0.0104546	0.742378	0.943308	-0.0282674	0.520579	0.879861	0.0658413	0.212948	0.99945				-0.139684	0.147428	0.975542				AD-specific
MOG__Oncology_o2csf__NPX	Q16653	MOG	MOG	0.0498027	0.248566	0.806644	-0.141431	0.00137789	0.0144109	0.0482825	0.258696	0.815307	-0.14088	0.00143464	0.0148924																			0.0459485	0.341313	0.79927	0.107016	0.12873	0.67162	-0.00176814	0.979037	0.99945				-0.0267233	0.802288	0.975542				AD-specific
NCR3LG1__Oncology_II_o2csf__NPX	Q68D85	NCR3LG1	NCR3LG1	-0.00879602	0.714416	0.949424	-0.086223	0.00044888	0.00637135	-0.00957351	0.686932	0.947547	-0.0863142	0.00044817	0.00636127																			-0.0104632	0.688298	0.927089	-0.0113304	0.755191	0.947589	-0.00974005	0.809486	0.99945				0.0410195	0.491814	0.975542				AD-specific
NEFL__Neurology_o2csf__NPX	P07196	NEFL	NEFL	0.0181264	0.462246	0.89552	0.277826	6.73877e-32	9.37363e-29	0.0206307	0.333847	0.847411	0.278022	6.39272e-32	8.89227e-29																			0.025059	0.310611	0.787456	0.0763766	0.0302894	0.534644	-0.0354946	0.480184	0.99945				-0.0158515	0.854958	0.990099				AD-specific
NELL1__Oncology_o2csf__NPX	Q92832	NELL1	NELL1	-0.0221292	0.438945	0.891103	-0.0953005	0.0011242	0.0128177	-0.0229896	0.416672	0.883318	-0.0955196	0.00110036	0.0126496																			-0.017637	0.572685	0.90426	-0.0207006	0.631969	0.915386	-0.00417872	0.926789	0.99945				-0.00083777	0.990312	0.998207				AD-specific
NPDC1__Cardiometabolic_o2csf__NPX	Q9NQX5	NPDC1	NPDC1	-0.0377839	0.34945	0.855732	-0.134154	0.00116955	0.0131197	-0.0390345	0.328864	0.847129	-0.134538	0.00113373	0.0128402																			-0.027315	0.534674	0.888569	-0.0525356	0.360854	0.825328	0.0122762	0.859444	0.99945				-0.0693599	0.480198	0.975542				AD-specific
NPTX1__Neurology_o2csf__NPX	Q15818	NPTX1	NPTX1	0.0108703	0.680917	0.943763	-0.115132	1.91657e-05	0.00050301	0.00983407	0.704841	0.953332	-0.115038	1.98165e-05	0.000520088																			0.00711322	0.806543	0.953425	-0.0220631	0.563898	0.896437	0.0460744	0.312311	0.99945				0.0433352	0.481397	0.975542				AD-specific
NPTXR__Cardiometabolic_o2csf__NPX	O95502	NPTXR	NPTXR	-0.0165453	0.680214	0.943763	0.18333	7.28351e-06	0.000224557	-0.0147603	0.707552	0.953332	0.183178	7.55939e-06	0.000228589																			-0.0152853	0.725387	0.938574	0.00362642	0.954746	0.992826	-0.0333003	0.578937	0.99945				0.00326226	0.974586	0.995534				AD-specific
PAM__Cardiometabolic_o2csf__NPX	P19021	PAM	PAM	0.0206206	0.423156	0.888234	-0.141084	6.34968e-08	3.15443e-06	0.0193973	0.43768	0.884303	-0.140906	6.68376e-08	3.29129e-06																			0.0204532	0.46461	0.868645	0.018857	0.624059	0.915386	0.0262395	0.545884	0.99945				0.0528099	0.359008	0.975542				AD-specific
NPY__Oncology_o2csf__NPX	P01303	NPY	NPY	-0.00808779	0.796707	0.966753	-0.234101	8.5478e-14	1.08091e-11	-0.0101974	0.730862	0.953967	-0.234198	8.834e-14	1.1171e-11																			0.0107165	0.750126	0.943423	-0.0170428	0.717323	0.94313	0.0542319	0.283258	0.99945				-0.0922812	0.152963	0.975542				AD-specific
NRGN__Inflammation_II_o2csf__NPX	Q92686	NRGN	NRGN	-0.00694298	0.814923	0.96853	0.134266	8.73325e-06	0.000253082	-0.00573405	0.843705	0.97497	0.134212	8.99905e-06	0.000255463																			-0.0193367	0.552469	0.893879	-0.0498191	0.307665	0.805962	0.018281	0.695685	0.99945				0.0519387	0.519942	0.975542				AD-specific
NSFL1C__Neurology_o2csf__NPX	Q9UNZ2	NSFL1C	NSFL1C	-0.0145512	0.548937	0.926041	0.141448	8.42433e-09	5.09489e-07	-0.0131316	0.575827	0.923533	0.141309	8.93924e-09	5.40629e-07																			-0.0163435	0.547668	0.893027	-0.00517914	0.902147	0.983551	-0.0207007	0.611163	0.99945				0.028508	0.65124	0.975542				AD-specific
NTRK3__Neurology_o2csf__NPX	Q16288	NTRK3	NTRK3	0.0350417	0.14388	0.70471	-0.0711308	0.00382143	0.0316405	0.0343744	0.148541	0.710035	-0.0707876	0.00395386	0.0327234																			0.0288541	0.279585	0.780818	0.0355301	0.312303	0.805962	0.0320412	0.442249	0.99945				0.0966481	0.0813545	0.975542				AD-specific
NTproBNP__Cardiometabolic_o2csf__NPX		NTproBNP	NTproBNP	-0.0666647	0.131847	0.70471	0.127791	0.00485508	0.0373117	-0.0655192	0.135783	0.707093	0.127167	0.00501158	0.0383028																			-0.0390628	0.427727	0.850755	-0.105986	0.138788	0.672661	0.0216547	0.749785	0.99945				-0.108508	0.312637	0.975542				AD-specific
NUDC__Inflammation_o2csf__NPX	Q9Y266	NUDC	NUDC	0.00864802	0.790525	0.96481	0.109703	0.000986447	0.0116441	0.00963701	0.764885	0.953967	0.109794	0.000988442	0.0118325																			0.0248006	0.505963	0.883941	-0.00995115	0.868604	0.977413	0.0765911	0.133851	0.99945				0.00176671	0.980979	0.998202				AD-specific
OGFR__Oncology_o2csf__NPX	Q9NZT2	OGFR	OGFR	-0.0933512	0.00551628	0.436901	0.106021	0.00217191	0.0201408	-0.0925811	0.00549044	0.443593	0.105304	0.00216611	0.0202219																			-0.0634154	0.0996759	0.632267	-0.0765496	0.212133	0.739577	-0.0532406	0.301256	0.99945				-0.177516	0.0350176	0.975542				AD-specific
OLR1__Cardiometabolic_o2csf__NPX	P78380	OLR1	OLR1	0.0401308	0.0619382	0.614081	0.0726537	0.000972795	0.0116441	0.0407888	0.055209	0.586178	0.0730424	0.000884875	0.0109898																			0.0409133	0.0853846	0.597956	0.0143244	0.664883	0.924852	0.0872858	0.0332883	0.99945				0.0126669	0.835463	0.989046				AD-specific
PALM2__Neurology_II_o2csf__NPX		PALM2	PALM2	-0.0545437	0.0458329	0.551677	0.107418	0.000118924	0.00226709	-0.0526292	0.0506325	0.567982	0.106418	0.000131545	0.00243971																			-0.0389298	0.186795	0.707011	-0.0687377	0.140626	0.676854	-0.0168054	0.738782	0.99945				0.0568679	0.540866	0.975542				AD-specific
RWDD1__Neurology_o2csf__NPX	Q9H446	RWDD1	RWDD1	-0.00577671	0.803425	0.96853	0.0908692	0.000125911	0.00236678	-0.00486435	0.831609	0.97371	0.0908174	0.000129131	0.00243971																			-0.0107739	0.682728	0.926645	-0.00199261	0.95649	0.992826	-0.013719	0.753328	0.99945				0.053065	0.349007	0.975542				AD-specific
SCG2__Oncology_o2csf__NPX		SCG2	SCG2	0.00161617	0.95196	0.985984	-0.141029	2.16855e-07	9.73048e-06	0.00035987	0.989002	0.997566	-0.141025	2.23688e-07	1.00371e-05																			0.0149696	0.610025	0.923413	0.0454645	0.255099	0.768056	-0.0236185	0.615432	0.99945				-0.0669065	0.260026	0.975542				AD-specific
SCRN1__Inflammation_o2csf__NPX		SCRN1	SCRN1	0.0295401	0.417638	0.888234	0.192669	1.87841e-07	8.70958e-06	0.0312783	0.377715	0.867074	0.192967	1.81578e-07	8.41915e-06																			0.0478983	0.251385	0.769108	-0.00264503	0.966531	0.992826	0.116832	0.0458369	0.99945				-0.00425186	0.959372	0.992872				AD-specific
THOP1__Cardiometabolic_o2csf__NPX	P52888	THOP1	THOP1	0.0150449	0.560649	0.926041	0.103408	8.91614e-05	0.00179744	0.0160134	0.529518	0.922103	0.103566	8.7982e-05	0.00177367																			0.00697186	0.808349	0.953425	0.0162136	0.671378	0.926786	0.0053019	0.909334	0.99945				0.0703008	0.317197	0.975542				AD-specific
TNFRSF11A__Inflammation_o2csf__NPX	Q9Y6Q6	TNFRSF11A	TNFRSF11A	0.0409874	0.0886833	0.670426	0.0905928	0.000234685	0.00384055	0.041807	0.0784891	0.630472	0.0909913	0.000213742	0.00358211																			0.0335705	0.199283	0.71517	0.0277874	0.44819	0.850573	0.0548564	0.194675	0.99945				0.126313	0.078201	0.975542				AD-specific
TNFRSF12A__Oncology_o2csf__NPX	Q9NP84	TNFRSF12A	TNFRSF12A	0.00292515	0.87828	0.971774	0.0595933	0.00230352	0.0210802	0.00346224	0.854918	0.975264	0.0596263	0.00231546	0.0211895																			0.0145319	0.494679	0.883941	0.0257617	0.425686	0.850573	0.0100582	0.776415	0.99945				-0.0251937	0.622331	0.975542				AD-specific
TNFRSF1B__Neurology_o2csf__NPX	P20333	TNFRSF1B	TNFRSF1B	-0.0196902	0.350167	0.855732	0.0785057	0.000267733	0.00428065	-0.0189365	0.36276	0.852214	0.0783129	0.000278014	0.00444503																			-0.0219833	0.338029	0.79927	-0.0418675	0.185465	0.724667	-0.00172343	0.969368	0.99945				0.00217652	0.973897	0.995534				AD-specific
TNFRSF4__Inflammation_o2csf__NPX	P43489	TNFRSF4	TNFRSF4	-0.0233268	0.496015	0.911541	-0.115037	0.00103254	0.0119689	-0.0243651	0.472516	0.892275	-0.115269	0.00101539	0.0119154																			-0.0290364	0.440638	0.857242	-0.0250735	0.65931	0.923565	-0.0348635	0.52762	0.99945				0.0163622	0.844849	0.990099				AD-specific
TNFSF9__Inflammation_II_o2csf__NPX	P41273	TNFSF9	TNFSF9	0.00333463	0.919928	0.981729	-0.0922799	0.00662997	0.0475376	0.00250363	0.939438	0.983264	-0.0922561	0.00670331	0.0480634																			-0.014322	0.695922	0.927229	0.0292585	0.573529	0.899481	-0.0661778	0.214832	0.99945				0.124713	0.118151	0.975542				AD-specific
TREM2__Inflammation_o2csf__NPX	Q9NZC2	TREM2	TREM2	0.016773	0.474764	0.902181	0.0749669	0.00180408	0.0176724	0.0174498	0.452998	0.887492	0.0751332	0.00177208	0.017482																			0.0252922	0.332187	0.799098	0.0378652	0.317299	0.810363	0.0168744	0.693559	0.99945				-0.0446262	0.492753	0.975542				AD-specific
TWF2__Cardiometabolic_II_o2csf__NPX	Q6IBS0	TWF2	TWF2	-0.0211303	0.266179	0.822171	0.0578697	0.00295624	0.0258625	-0.0206108	0.274196	0.82942	0.0576733	0.00304946	0.0263466																			-0.0284445	0.170428	0.693173	-0.0314566	0.274107	0.787774	-0.0237132	0.484587	0.99945				0.022604	0.684292	0.975542				AD-specific
TXNRD1__Neurology_o2csf__NPX	Q16881	TXNRD1	TXNRD1	-0.00769388	0.778912	0.963776	0.157643	1.30915e-08	7.58759e-07	-0.00611085	0.81775	0.972214	0.157578	1.37379e-08	7.96226e-07																			-0.00295078	0.921997	0.991784	0.0119119	0.773065	0.947589	-0.00788319	0.868121	0.99945				-0.0266104	0.72805	0.975542				AD-specific
TXN__Inflammation_II_o2csf__NPX	P10599	TXN	TXN	-0.0160905	0.468202	0.895838	0.0873483	0.000113206	0.00224957	-0.0154832	0.478769	0.893916	0.0872344	0.000116543	0.00231587																			-0.0274948	0.220958	0.749596	-0.0598516	0.106243	0.650634	0.00984173	0.747358	0.99945				0.0278342	0.729822	0.975542				AD-specific
UNC5D__Inflammation_II_o2csf__NPX	Q6UXZ4	UNC5D	UNC5D	0.017708	0.565494	0.926041	-0.0906307	0.0040869	0.0328605	0.0168931	0.580671	0.923533	-0.0904697	0.00418198	0.0336251																			0.0156358	0.63206	0.923413	0.0156854	0.73947	0.94313	0.0268625	0.568024	0.99945				0.0682689	0.410599	0.975542				AD-specific
VEGFA__Inflammation_o2csf__NPX	P15692	VEGFA	VEGFA	0.00414454	0.841495	0.96853	-0.0975095	3.73826e-06	0.000120928	0.00326649	0.872082	0.976211	-0.0974784	3.85485e-06	0.0001247																			0.00621866	0.776679	0.946751	0.0291509	0.337748	0.820125	-0.0217281	0.524865	0.99945				-0.00430125	0.93997	0.990295				AD-specific
VEGFC__Oncology_o2csf__NPX	P49767	VEGFC	VEGFC	0.0413395	0.141888	0.70471	-0.0952219	0.000952421	0.0116212	0.0404853	0.146113	0.708347	-0.0948361	0.000985577	0.0118325																			0.0611263	0.0434724	0.564878	0.0712438	0.083699	0.606382	0.0515893	0.268463	0.99945				-0.0293449	0.694553	0.975542				AD-specific
VGF__Neurology_II_o2csf__NPX		VGF	VGF	-0.0215214	0.473569	0.901141	-0.116209	0.000150914	0.00269129	-0.0225701	0.445933	0.884303	-0.116424	0.000147877	0.00267139																			-0.0125537	0.70444	0.932327	-0.0374872	0.419781	0.850573	0.0162116	0.736607	0.99945				-0.0278603	0.691852	0.975542				AD-specific
VNN1__Inflammation_II_o2csf__NPX		VNN1	VNN1	-0.0118303	0.779956	0.963776	-0.147294	0.000668925	0.0087408	-0.0131582	0.753376	0.953967	-0.147419	0.000670171	0.00879441																			-0.0356875	0.436056	0.856716	-0.0396125	0.544235	0.888143	-0.0430329	0.503726	0.99945				0.0779638	0.487641	0.975542				AD-specific
VSNL1__Neurology_II_o2csf__NPX	P62760	VSNL1	VSNL1	-0.00509694	0.843547	0.96853	0.110496	2.60841e-05	0.00067036	-0.00292818	0.908157	0.980303	0.110435	2.6959e-05	0.000681818																			0.00210422	0.94225	0.994912	-0.0217812	0.598824	0.909946	0.0337326	0.459121	0.99945				0.161323	0.0445914	0.975542				AD-specific
VSTM2B__Oncology_II_o2csf__NPX		VSTM2B	VSTM2B	0.0127745	0.72362	0.95477	-0.104967	0.00452443	0.0353566	0.0119533	0.738876	0.953967	-0.104869	0.00460156	0.0357585																			0.0125892	0.75373	0.946244	-0.0115862	0.840229	0.96912	0.0469717	0.411203	0.99945				0.0823625	0.31542	0.975542				AD-specific
WARS__Neurology_o2csf__NPX		WARS	WARS	0.0481917	0.234827	0.792825	-0.115633	0.00542867	0.0412638	0.0471542	0.241758	0.795852	-0.115183	0.00559456	0.042065																			0.0471605	0.280229	0.780818	0.106063	0.0753638	0.583055	-0.00473554	0.944114	0.99945				-0.0242549	0.824907	0.983244				AD-specific
WFDC1__Oncology_II_o2csf__NPX	Q9HC57	WFDC1	WFDC1	-0.0326865	0.427266	0.888234	-0.114949	0.00646917	0.046625	-0.0338097	0.408408	0.883318	-0.115298	0.00633077	0.0456274																			-0.0418344	0.361393	0.815512	-0.049232	0.444196	0.850573	-0.0333471	0.615158	0.99945				0.0767958	0.408619	0.975542				AD-specific
WFDC2__Oncology_o2csf__NPX	Q14508	WFDC2	WFDC2	0.0137881	0.641949	0.941718	-0.087389	0.00401305	0.0326442	0.0130021	0.658631	0.944488	-0.0872651	0.00409778	0.0334464																			0.0080256	0.8088	0.953425	0.0153321	0.742045	0.94313	0.0105777	0.82337	0.99945				0.0694615	0.302953	0.975542				AD-specific
WIF1__Oncology_o2csf__NPX	Q9Y5W5	WIF1	WIF1	0.0609212	0.0335267	0.551677	-0.159116	4.51302e-08	2.41446e-06	0.059493	0.0323693	0.544828	-0.158549	4.49709e-08	2.40594e-06																			0.064781	0.0362445	0.564878	0.0517731	0.206724	0.739577	0.0737237	0.108211	0.99945				0.0167814	0.79872	0.975542				AD-specific
WWP2__Neurology_o2csf__NPX	O00308	WWP2	WWP2	0.0629812	0.0628148	0.614081	0.115734	0.00084976	0.0106488	0.0641154	0.055569	0.586178	0.116395	0.000768166	0.0097138																			0.10168	0.00808755	0.480201	0.126979	0.0247374	0.525274	0.0803259	0.146029	0.99945				-0.0947316	0.239929	0.975542				AD-specific
TMSB10__Neurology_o2csf__NPX		TMSB10	TMSB10	-0.0184949	0.393059	0.8777	0.172217	1.36262e-15	2.10601e-13	-0.0169451	0.403276	0.883318	0.172055	1.48041e-15	2.28805e-13																			-0.0148418	0.520709	0.883941	0.00514714	0.875305	0.977413	-0.02998	0.433566	0.99945				-0.0692234	0.271806	0.975542				AD-specific
THBS4__Cardiometabolic_o2csf__NPX	P35443	THBS4	THBS4	0.0136703	0.592831	0.926041	0.0766466	0.00341782	0.028911	0.0143619	0.571218	0.923533	0.0767835	0.00338547	0.0285405																			0.00741018	0.786594	0.947318	0.0355794	0.354014	0.823522	-0.0211704	0.612547	0.99945				0.0250257	0.74968	0.975542				AD-specific
SDC4__Cardiometabolic_o2csf__NPX		SDC4	SDC4	0.014417	0.583147	0.926041	0.226467	2.96144e-18	5.8848e-16	0.0167039	0.49139	0.906022	0.226646	2.94206e-18	5.8463e-16																			0.0165476	0.562051	0.898635	0.0345083	0.449841	0.850573	0.0137209	0.775326	0.99945				0.0325428	0.677196	0.975542				AD-specific
TGFBR2__Oncology_o2csf__NPX	P37173	TGFBR2	TGFBR2	0.00348248	0.857122	0.96853	0.0676719	0.000621507	0.00839337	0.00409239	0.830583	0.97354	0.0677109	0.000625241	0.00840182																			0.00537975	0.800397	0.953425	0.00971285	0.735274	0.94313	-0.00319837	0.934739	0.99945				0.0247436	0.659793	0.975542				AD-specific
SERPINA3__Inflammation_II_o2csf__NPX	P01011	SERPINA3	SERPINA3	-0.0638084	0.0177018	0.511074	0.0998405	0.000294051	0.004648	-0.0631217	0.0174867	0.506749	0.0993786	0.000293157	0.00463388																			-0.0618474	0.0395633	0.564878	-0.128669	0.00607739	0.352235	0.0097114	0.825842	0.99945				-0.132976	0.0796805	0.975542				AD-specific
SERPINE2__Cardiometabolic_II_o2csf__NPX	P07093	SERPINE2	SERPINE2	-0.0540695	0.168395	0.737269	-0.162938	4.77805e-05	0.0010749	-0.055542	0.150374	0.711465	-0.163467	4.43675e-05	0.00102859																			-0.0443594	0.297251	0.780818	-0.0903761	0.128764	0.67162	0.00658427	0.915271	0.99945				-0.0720863	0.451041	0.975542				AD-specific
SERPINF1__Inflammation_II_o2csf__NPX	P36955	SERPINF1	SERPINF1	-0.0476196	0.107205	0.682246	-0.0899501	0.00299923	0.0260746	-0.048434	0.0985429	0.671927	-0.0904117	0.0028069	0.0248688																			-0.0657591	0.0326089	0.564878	-0.0965663	0.0442522	0.539333	-0.0293643	0.482031	0.99945				0.0574053	0.509111	0.975542				AD-specific
SERPINI2__Oncology_II_o2csf__NPX	O75830	SERPINI2	SERPINI2	0.0135905	0.655539	0.941718	-0.11014	0.000404334	0.00590659	0.0125995	0.675542	0.945755	-0.11002	0.000415222	0.0061444																			0.0169008	0.615936	0.923413	0.00954459	0.848307	0.971989	0.0279243	0.563346	0.99945				0.0304846	0.662236	0.975542				AD-specific
SEZ6L2__Oncology_o2csf__NPX	Q6UXD5	SEZ6L2	SEZ6L2	0.020151	0.406147	0.885532	-0.0873865	0.000425581	0.00610292	0.0193655	0.419158	0.883318	-0.087202	0.000439946	0.00630892																			0.0390666	0.138292	0.673291	0.0421315	0.225357	0.749724	0.0433436	0.308721	0.99945				-0.0737514	0.231555	0.975542				AD-specific
SEZ6L__Oncology_o2csf__NPX	Q9BYH1	SEZ6L	SEZ6L	-0.0239058	0.464062	0.895838	-0.133427	6.15859e-05	0.00133228	-0.025046	0.435768	0.884303	-0.133653	6.03426e-05	0.00131151																			-0.00201892	0.954764	0.994912	2.03757e-05	0.999635	0.999635	-0.0130661	0.834931	0.99945				-0.131938	0.0914629	0.975542				AD-specific
SIGLEC7__Cardiometabolic_o2csf__NPX	Q9Y286	SIGLEC7	SIGLEC7	0.015395	0.634583	0.941718	0.0990474	0.00282675	0.0252052	0.0163228	0.611366	0.934277	0.099209	0.00280514	0.0248688																			0.0011243	0.97511	0.996883	0.010212	0.855907	0.972622	-0.00593923	0.914949	0.99945				0.117355	0.197438	0.975542				AD-specific
SIGLEC8__Cardiometabolic_II_o2csf__NPX	Q9NYZ4	SIGLEC8	SIGLEC8	0.0374895	0.127035	0.694748	0.0846069	0.000769248	0.00981674	0.0382549	0.115475	0.688502	0.0849715	0.00071709	0.00915112																			0.0356968	0.194057	0.710352	0.0201884	0.620483	0.915386	0.0652181	0.158935	0.99945				0.0477617	0.474112	0.975542				AD-specific
SIGLEC9__Oncology_o2csf__NPX	Q9Y336	SIGLEC9	SIGLEC9	0.0129662	0.587231	0.926041	0.0662521	0.00682079	0.0484067	0.0136154	0.566094	0.923533	0.0663931	0.00674607	0.048122																			0.0198128	0.456627	0.865114	0.021142	0.608479	0.912749	0.0240895	0.569077	0.99945				-0.0202313	0.766627	0.975542				AD-specific
SLITRK1__Inflammation_II_o2csf__NPX	Q96PX8	SLITRK1	SLITRK1	-0.00293176	0.915003	0.980561	-0.100469	0.000343495	0.00525056	-0.00360267	0.894358	0.977062	-0.100495	0.000347314	0.00525124																			-0.0237991	0.428177	0.850755	-0.0275875	0.516699	0.876186	-0.0134151	0.761984	0.99945				0.101214	0.13127	0.975542				AD-specific
SLITRK2__Oncology_o2csf__NPX	Q9H156	SLITRK2	SLITRK2	0.0447945	0.0563465	0.598305	-0.0864175	0.000322429	0.00503931	0.0440199	0.0575819	0.597735	-0.085998	0.000332149	0.00519123																			0.0542204	0.0339928	0.564878	0.0405149	0.24712	0.767301	0.0751375	0.0593926	0.99945				-0.0317745	0.585562	0.975542				AD-specific
SMOC1__Oncology_o2csf__NPX	Q9H4F8	SMOC1	SMOC1	0.012891	0.607416	0.930262	0.178221	1.36989e-12	1.36109e-10	0.0144976	0.542901	0.922103	0.178359	1.36893e-12	1.36013e-10																			0.0245389	0.366547	0.815512	0.0715712	0.0778525	0.585367	-0.0312801	0.420728	0.99945				-0.0681574	0.315786	0.975542				AD-specific
SMOC2__Inflammation_o2csf__NPX	Q9H3U7	SMOC2	SMOC2	0.0246546	0.307087	0.838798	0.0972886	7.87689e-05	0.00163534	0.0255331	0.282786	0.82942	0.0975319	7.55076e-05	0.00156763																			0.0215813	0.417657	0.838632	0.0211363	0.557299	0.89352	0.0361061	0.448914	0.99945				0.0901468	0.18865	0.975542				AD-specific
SMTN__Neurology_II_o2csf__NPX	P53814	SMTN	SMTN	-0.0278514	0.440155	0.891103	0.117948	0.00139622	0.014469	-0.0256155	0.473531	0.892275	0.117432	0.00147605	0.0149867																			-0.0157002	0.704182	0.932327	-0.118081	0.0663865	0.583055	0.0892065	0.138354	0.99945				0.21512	0.0223492	0.954118				AD-specific
SNAP29__Oncology_o2csf__NPX	O95721	SNAP29	SNAP29	-0.0108112	0.643784	0.941718	0.145624	6.56678e-10	4.80757e-08	-0.00950029	0.672682	0.945755	0.145533	6.96528e-10	5.09932e-08																			0.00559355	0.827568	0.954183	0.0101383	0.794736	0.955617	0.0102587	0.786432	0.99945				-0.0786587	0.216218	0.975542				AD-specific
SNX9__Cardiometabolic_o2csf__NPX		SNX9	SNX9	0.00140142	0.951833	0.985984	0.112327	1.91269e-06	7.00144e-05	0.00245207	0.913899	0.980303	0.112351	1.95257e-06	7.14742e-05																			0.021605	0.400521	0.830958	-0.00325243	0.929155	0.992826	0.062601	0.157637	0.99945				-0.054376	0.392373	0.975542				AD-specific
SPINK2__Inflammation_II_o2csf__NPX	P20155	SPINK2	SPINK2	-0.0409923	0.215661	0.775957	-0.0941999	0.00551331	0.0416794	-0.0416471	0.205206	0.760311	-0.0945051	0.0053363	0.0405617																			-0.0562853	0.11183	0.65469	-0.0823517	0.0865246	0.617209	-0.024749	0.647475	0.99945				0.0466684	0.60564	0.975542				AD-specific
SPINT2__Inflammation_o2csf__NPX	O43291	SPINT2	SPINT2	0.0465513	0.238987	0.799114	-0.125335	0.00195777	0.0186524	0.0454808	0.24571	0.799312	-0.124923	0.00201875	0.0192335																			0.0245186	0.566631	0.902845	0.0424692	0.423758	0.850573	0.0133376	0.839685	0.99945				0.133154	0.202721	0.975542				AD-specific
SPON2__Cardiometabolic_o2csf__NPX	Q9BUD6	SPON2	SPON2	-0.00543387	0.838291	0.96853	-0.0974686	0.000339918	0.00525056	-0.00631413	0.810247	0.969091	-0.0975289	0.000341915	0.00522641																			-0.0144602	0.621362	0.923413	-0.0228611	0.512697	0.872902	-0.0108775	0.837379	0.99945				0.0735881	0.239628	0.975542				AD-specific
TAFA5__Oncology_o2csf__NPX	Q7Z5A7	TAFA5	TAFA5	0.012165	0.689777	0.946233	-0.110217	0.000407336	0.00590659	0.00979511	0.744997	0.953967	-0.109993	0.000425083	0.00615927																			0.0198103	0.535365	0.888655	0.0237887	0.561884	0.894984	0.0384042	0.454268	0.99945				-0.0792366	0.35026	0.975542				AD-specific
TBCA__Inflammation_II_o2csf__NPX	O75347	TBCA	TBCA	-0.0258124	0.258552	0.811842	0.0757215	0.00120496	0.0134088	-0.0251325	0.266573	0.81855	0.075482	0.00124577	0.0137294																			-0.0400235	0.0867408	0.600281	-0.0789422	0.0244828	0.525274	-0.00484987	0.897309	0.99945				0.0407464	0.590512	0.975542				AD-specific
MENT__Inflammation_II_o2csf__NPX	Q9BUN1	MENT	MENT	-0.0449084	0.116372	0.685028	-0.0824983	0.00492004	0.0376032	-0.0456555	0.107845	0.681069	-0.0829334	0.00463349	0.0358066																			-0.0597505	0.0539025	0.56648	-0.0804786	0.0855841	0.613647	-0.0400544	0.360027	0.99945				0.00525909	0.944731	0.990295				AD-specific
ABL1__Oncology_o2csf__NPX	P00519	ABL1	ABL1	-0.0468298	0.124103	0.685028	0.151649	9.86214e-07	3.9195e-05	-0.0457234	0.124008	0.689979	0.151295	1.00917e-06	4.01074e-05																			-0.00299022	0.93244	0.992367	0.00171722	0.976052	0.993148	-0.00100078	0.9836	0.99945				-0.172942	0.00578302	0.954118				AD-specific
ACY1__Cardiometabolic_o2csf__NPX	Q03154	ACY1	ACY1	-0.0436365	0.239943	0.800385	-0.14078	0.000207896	0.00352663	-0.0449572	0.219796	0.770116	-0.141225	0.000197252	0.00334607																			-0.0486684	0.229577	0.754015	-0.0496184	0.379593	0.831191	-0.0597464	0.320185	0.99945				-0.0348933	0.696748	0.975542				AD-specific
CHL1__Cardiometabolic_o2csf__NPX	O00533	CHL1	CHL1	-0.00919446	0.698303	0.949424	-0.0785116	0.00121576	0.0134216	-0.00990251	0.673305	0.945755	-0.078606	0.0012119	0.0134861																			-0.0156751	0.542699	0.891975	-0.00121666	0.973174	0.992826	-0.0251655	0.503762	0.99945				0.0391513	0.517463	0.975542				AD-specific
CLEC14A__Neurology_o2csf__NPX		CLEC14A	CLEC14A	-0.0092666	0.671858	0.943763	-0.0657635	0.00334316	0.0285296	-0.00992832	0.647323	0.944488	-0.0658692	0.00332104	0.0281681																			-0.0103164	0.661204	0.923413	-0.0129888	0.702642	0.937081	-0.00457641	0.900217	0.99945				0.00689575	0.910099	0.990099				AD-specific
CLSTN3__Neurology_II_o2csf__NPX	Q9BQT9	CLSTN3	CLSTN3	0.00728116	0.820254	0.96853	-0.0907615	0.00565967	0.0423258	0.00565031	0.859089	0.975264	-0.0906541	0.00577419	0.0431823																			-0.00241441	0.945562	0.994912	-0.0265288	0.56956	0.899393	0.0402381	0.44747	0.99945				0.0145934	0.867952	0.990099				AD-specific
CRELD1__Inflammation_II_o2csf__NPX	Q96HD1	CRELD1	CRELD1	-0.0158033	0.555347	0.926041	-0.0761392	0.00554705	0.0417078	-0.0163317	0.539352	0.922103	-0.0762589	0.0055059	0.0416234																			-0.0234653	0.433274	0.853897	-0.0400458	0.374404	0.829425	0.000334315	0.99368	0.99945				0.050718	0.50489	0.975542				AD-specific
CRHBP__Inflammation_o2csf__NPX	P24387	CRHBP	CRHBP	0.034676	0.35189	0.855732	-0.110262	0.00386378	0.0318019	0.0336857	0.362145	0.852214	-0.109941	0.00397574	0.0327234																			0.04581	0.246149	0.768132	0.0165653	0.753435	0.947589	0.0777559	0.209467	0.99945				-0.109015	0.317385	0.975542				AD-specific
CRH__Oncology_o2csf__NPX	P06850	CRH	CRH	0.00231328	0.942944	0.983234	-0.126014	0.000134628	0.0024969	0.00108127	0.972931	0.992843	-0.126003	0.000137124	0.00250973																			0.00238364	0.947331	0.994912	0.0174044	0.724247	0.94313	0.0104478	0.83371	0.99945				0.0285907	0.691346	0.975542				AD-specific
CRKL__Inflammation_o2csf__NPX	P46109	CRKL	CRKL	-0.0147977	0.455626	0.892641	0.153801	7.44186e-15	1.03516e-12	-0.0134135	0.471657	0.892275	0.153673	8.0896e-15	1.12526e-12																			-0.0118688	0.576704	0.905413	-0.0491366	0.107523	0.650634	0.0343514	0.334662	0.99945				-0.0173938	0.753684	0.975542				AD-specific
CRYBB1__Cardiometabolic_II_o2csf__NPX	P53674	CRYBB1	CRYBB1	-0.0266036	0.300187	0.836252	0.0964585	0.000233898	0.00384055	-0.0258223	0.30824	0.837261	0.0962371	0.000241681	0.00395503																			-0.0401433	0.159036	0.680932	-0.060325	0.131306	0.67162	-0.0144403	0.742789	0.99945				0.0191309	0.809046	0.977395				AD-specific
CSTB__Cardiometabolic_o2csf__NPX	P04080	CSTB	CSTB	-0.00797718	0.685796	0.946233	0.0958113	1.75074e-06	6.58183e-05	-0.00711476	0.711996	0.953332	0.0957435	1.82041e-06	6.84374e-05																			0.00574017	0.793201	0.950338	0.0121033	0.711393	0.940579	0.00264674	0.942769	0.99945				-0.104222	0.0541247	0.975542				AD-specific
CTSF__Oncology_o2csf__NPX	Q9UBX1	CTSF	CTSF	0.0104182	0.720664	0.953227	-0.09602	0.00127688	0.0138659	0.00955407	0.74054	0.953967	-0.0959289	0.00130465	0.0140679																			0.0411143	0.193156	0.708918	0.0353244	0.375936	0.829425	0.0434856	0.420452	0.99945				-0.165449	0.0265596	0.954118				AD-specific
DCC__Neurology_II_o2csf__NPX	P43146	DCC	DCC	0.000920142	0.976593	0.991444	-0.0905564	0.0048369	0.0373117	0.000241704	0.993806	0.997575	-0.0905545	0.0048839	0.0375332																			-0.0158725	0.656874	0.923413	-0.0218523	0.67436	0.926786	-0.010433	0.836766	0.99945				0.128281	0.0331379	0.975542				AD-specific
DDAH1__Oncology_o2csf__NPX	O94760	DDAH1	DDAH1	0.02912	0.276562	0.830113	0.109682	5.93163e-05	0.00130967	0.0301105	0.252993	0.806597	0.109969	5.65209e-05	0.00124795																			0.0350749	0.235765	0.754986	0.0609537	0.174743	0.714903	0.0250575	0.555527	0.99945				0.0158595	0.832207	0.986512				AD-specific
DDC__Cardiometabolic_o2csf__NPX	P20711	DDC	DDC	-0.0399926	0.255043	0.811842	0.167202	2.93067e-06	9.94284e-05	-0.0384326	0.263581	0.81718	0.166822	3.0696e-06	0.000101662																			-0.0496823	0.201012	0.71517	-0.0384637	0.488804	0.856952	-0.0809734	0.166926	0.99945				-0.015798	0.87834	0.990099				AD-specific
DDT__Cardiometabolic_II_o2csf__NPX	P30046	DDT	DDT	-0.0202543	0.407434	0.885532	0.125429	4.35988e-07	1.89518e-05	-0.0191261	0.422196	0.883318	0.125246	4.57807e-07	1.98873e-05																			-0.0273289	0.310955	0.787456	-0.0170367	0.631605	0.915386	-0.0411342	0.380675	0.99945				-0.0208045	0.760396	0.975542				AD-specific
DLG4__Neurology_II_o2csf__NPX	P78352	DLG4	DLG4	-0.0304438	0.327711	0.844894	0.108344	0.000647309	0.00857531	-0.0283277	0.357205	0.852214	0.107757	0.000695187	0.00903743																			-0.0218321	0.523605	0.883941	-0.0495302	0.317013	0.810363	0.0119687	0.810982	0.99945				0.00245645	0.972509	0.995534				AD-specific
DLL1__Oncology_o2csf__NPX	O00548	DLL1	DLL1	0.00898928	0.652673	0.941718	-0.0562757	0.00596592	0.0436768	0.0084831	0.668927	0.944648	-0.0561949	0.00608338	0.0443035																			0.0185638	0.386653	0.825992	0.0353554	0.211606	0.739577	-0.00259625	0.940949	0.99945				-0.0310556	0.580956	0.975542				AD-specific
DNAJA2__Inflammation_o2csf__NPX	O60884	DNAJA2	DNAJA2	0.0124157	0.55323	0.926041	0.0891673	2.95402e-05	0.000731829	0.01322	0.520665	0.922103	0.0892933	2.91522e-05	0.000724119																			0.0137997	0.542995	0.891975	0.0274507	0.418249	0.850573	0.00311334	0.928228	0.99945				0.0368971	0.542644	0.975542				AD-specific
DNAJB14__Oncology_II_o2csf__NPX	Q8TBM8	DNAJB14	DNAJB14	-0.0533823	0.0561223	0.598305	0.0921922	0.00128981	0.0138659	-0.0525564	0.0575685	0.597735	0.0916913	0.00132985	0.0142293																			-0.0536256	0.0972171	0.632267	-0.101622	0.0407834	0.539333	-0.00887604	0.847531	0.99945				-0.00587399	0.920239	0.990099				AD-specific
DNAJB2__Inflammation_II_o2csf__NPX	P25686	DNAJB2	DNAJB2	-0.00954796	0.680127	0.943763	0.07306	0.00205292	0.0192947	-0.00904218	0.693619	0.952442	0.0729937	0.00209183	0.0196604																			-0.0200711	0.423168	0.845728	-0.0417374	0.288185	0.798535	0.00287574	0.937841	0.99945				0.0648644	0.422995	0.975542				AD-specific
DNAJC6__Cardiometabolic_II_o2csf__NPX		DNAJC6	DNAJC6	0.00735644	0.772726	0.963776	0.109076	2.6506e-05	0.00067036	0.00833967	0.739002	0.953967	0.109156	2.66356e-05	0.000681818																			4.68197e-05	0.998664	0.998664	-0.0254392	0.548001	0.888143	0.0319185	0.448306	0.99945				0.0551184	0.441972	0.975542				AD-specific
DNM1__Oncology_II_o2csf__NPX	Q05193	DNM1	DNM1	0.0103382	0.770499	0.963776	0.116233	0.00134762	0.0142501	0.0113862	0.745616	0.953967	0.116341	0.00134853	0.0143191																			0.0302635	0.455189	0.865114	0.023451	0.697612	0.935918	0.0432095	0.450683	0.99945				-0.0468837	0.566268	0.975542				AD-specific
DTNB__Oncology_II_o2csf__NPX		DTNB	DTNB	0.00324302	0.905964	0.980022	0.0938445	0.00082954	0.0104899	0.00408868	0.880349	0.976211	0.0938834	0.000836146	0.0104782																			0.0142802	0.644059	0.923413	0.00339202	0.943897	0.992826	0.031116	0.500757	0.99945				0.0271404	0.659189	0.975542				AD-specific
CIAPIN1__Oncology_o2csf__NPX		CIAPIN1	CIAPIN1	-0.0385898	0.13533	0.70471	0.11505	1.26862e-05	0.000346009	-0.0374725	0.139446	0.707093	0.114663	1.32404e-05	0.000361126																			-0.0217415	0.44592	0.859107	0.00489991	0.913681	0.985982	-0.046977	0.265326	0.99945				-0.124429	0.0940086	0.975542				AD-specific
CHIT1__Cardiometabolic_o2csf__NPX	Q13231	CHIT1	CHIT1	-0.0379083	0.382817	0.871705	0.16396	0.000220365	0.0036931	-0.0364346	0.395358	0.881318	0.163613	0.000228283	0.00378026																			-0.0665011	0.165575	0.685288	-0.0347176	0.614546	0.914497	-0.107549	0.126128	0.99945				0.0667933	0.563873	0.975542				AD-specific
MAP2K1__Oncology_II_o2csf__NPX	Q02750	MAP2K1	MAP2K1	-0.0450663	0.120908	0.685028	0.281606	4.26072e-23	2.96333e-20	-0.0425333	0.105083	0.678382	0.2812	4.21661e-23	2.93266e-20																			-0.031806	0.322494	0.791576	-0.0762965	0.149866	0.685733	0.0106813	0.81288	0.99945				-0.0417576	0.5351	0.975542				AD-specific
CHI3L1__Cardiometabolic_o2csf__NPX	P36222	CHI3L1	CHI3L1	0.0281889	0.201575	0.76018	0.104832	3.07091e-06	0.000101706	0.0291357	0.177294	0.731351	0.105109	2.84448e-06	9.89166e-05																			0.0260288	0.273434	0.775123	0.0279146	0.438441	0.850573	0.0342821	0.462293	0.99945				0.0439807	0.567239	0.975542				AD-specific
ADA2__Cardiometabolic_o2csf__NPX	Q9NZK5	ADA2	ADA2	-0.0485779	0.12306	0.685028	0.10047	0.00185539	0.017799	-0.047677	0.126707	0.691777	0.100015	0.00191792	0.0183988																			-0.0425041	0.228198	0.754015	-0.0221672	0.667127	0.926122	-0.0793819	0.156574	0.99945				-0.0959491	0.268387	0.975542				AD-specific
ADAM23__Inflammation_o2csf__NPX	O75077	ADAM23	ADAM23	0.0565799	0.0221545	0.511074	-0.0730972	0.00400328	0.0326442	0.0559263	0.0226975	0.516953	-0.0725642	0.00411167	0.0334464																			0.0519207	0.0551794	0.56648	0.0867171	0.0227646	0.525274	0.0140725	0.724194	0.99945				0.0958515	0.126207	0.975542				AD-specific
ADAMTSL2__Cardiometabolic_II_o2csf__NPX	Q86TH1	ADAMTSL2	ADAMTSL2	-0.00128088	0.959012	0.98934	-0.0703044	0.00590077	0.0434284	-0.00191432	0.938355	0.983264	-0.0703227	0.00594204	0.0435319																			-0.0173061	0.523447	0.883941	-0.0312465	0.423158	0.850573	-0.00089356	0.982005	0.99945				0.0795919	0.212146	0.975542				AD-specific
ANGPTL4__Inflammation_o2csf__NPX	Q9BY76	ANGPTL4	ANGPTL4	0.0127367	0.647999	0.941718	0.0870804	0.00229254	0.0210802	0.0134937	0.625615	0.935992	0.0872043	0.00227943	0.0211379																			0.0175317	0.570338	0.90426	0.046648	0.276345	0.789315	-0.0142098	0.766952	0.99945				-0.0539598	0.490654	0.975542				AD-specific
ASRGL1__Cardiometabolic_II_o2csf__NPX	Q7L266	ASRGL1	ASRGL1	0.0310064	0.369154	0.861566	0.102692	0.00369439	0.0307718	0.0319341	0.351255	0.852214	0.102996	0.0036013	0.0299965																			0.0276307	0.469437	0.875318	0.081976	0.146796	0.682919	-0.0157852	0.775405	0.99945				0.0234177	0.803738	0.975542				AD-specific
ATP5IF1__Inflammation_o2csf__NPX	Q9UII2	ATP5IF1	ATP5IF1	0.0171324	0.525303	0.926041	0.197376	2.60863e-13	3.02384e-11	0.018912	0.45876	0.88909	0.197556	2.5638e-13	2.97187e-11																			0.0319261	0.293846	0.780818	0.0332191	0.473793	0.850573	0.0489493	0.285812	0.99945				-0.0390952	0.540722	0.975542				AD-specific
ATXN3__Neurology_II_o2csf__NPX	P54252	ATXN3	ATXN3	0.0286125	0.428567	0.888234	0.140428	0.0001389	0.00254223	0.0314382	0.377674	0.867074	0.141092	0.000130172	0.00243971																			0.0548382	0.183127	0.707011	0.0928777	0.120136	0.663469	0.0271903	0.661598	0.99945				-0.0097421	0.910248	0.990099				AD-specific
CACYBP__Inflammation_II_o2csf__NPX	Q9HB71	CACYBP	CACYBP	-0.0055387	0.805433	0.96853	0.0749855	0.00111404	0.0128069	-0.00486367	0.82705	0.97354	0.0749391	0.0011354	0.0128402																			-0.0178606	0.452749	0.864048	-0.0297947	0.409357	0.850573	-0.00280116	0.934608	0.99945				0.0606341	0.376908	0.975542				AD-specific
CALB2__Neurology_o2csf__NPX	P22676	CALB2	CALB2	0.0245082	0.507396	0.916608	0.168673	7.42603e-06	0.000224557	0.0260298	0.472579	0.892275	0.168921	7.29027e-06	0.00022535																			-0.00210223	0.959864	0.994912	0.023066	0.719456	0.94313	-0.015212	0.784488	0.99945				0.240134	0.00623582	0.954118				AD-specific
CANT1__Cardiometabolic_o2csf__NPX	Q8WVQ1	CANT1	CANT1	0.0361225	0.167187	0.737269	-0.0768386	0.00415761	0.033237	0.0354334	0.172204	0.731351	-0.0765009	0.00429168	0.0343087																			0.0351453	0.227878	0.754015	0.0263588	0.435457	0.850573	0.0556162	0.263005	0.99945				0.0735488	0.21178	0.975542				AD-specific
CBLN4__Oncology_o2csf__NPX	Q9NTU7	CBLN4	CBLN4	0.00694765	0.839273	0.96853	-0.175402	4.54867e-07	1.91733e-05	0.00518843	0.876499	0.976211	-0.175347	4.71804e-07	1.98873e-05																			-0.00179378	0.962074	0.995034	-0.0343507	0.541565	0.888143	0.0404976	0.42077	0.99945				0.0608183	0.415695	0.975542				AD-specific
CC2D1A__Neurology_o2csf__NPX		CC2D1A	CC2D1A	-0.0164442	0.629057	0.940564	0.232595	1.0338e-11	9.58674e-10	-0.0141791	0.662265	0.944488	0.232449	1.11001e-11	1.02935e-09																			0.00381031	0.920393	0.991784	-0.00442961	0.939007	0.992826	0.0236402	0.671846	0.99945				-0.0494193	0.580219	0.975542				AD-specific
CCL21__Inflammation_o2csf__NPX	O00585	CCL21	CCL21	-0.0332698	0.319881	0.844894	-0.11635	0.000672369	0.0087408	-0.0343208	0.299472	0.82942	-0.116677	0.000649304	0.00860173																			-0.0306158	0.391284	0.829402	-0.0891389	0.0743201	0.583055	0.0331322	0.569905	0.99945				-0.0529037	0.573843	0.975542				AD-specific
CD200__Inflammation_o2csf__NPX	P41217	CD200	CD200	0.081946	0.00410143	0.42428	-0.0922523	0.00166636	0.0166756	0.081122	0.00413225	0.426767	-0.0914792	0.00168187	0.0168308																			0.0752341	0.016626	0.564878	0.0458268	0.312267	0.805962	0.123721	0.00751466	0.99945				0.130866	0.0613423	0.975542				AD-specific
CD69__Cardiometabolic_o2csf__NPX	Q07108	CD69	CD69	0.0367022	0.223052	0.78077	0.135932	9.4705e-06	0.000268846	0.0379299	0.199105	0.754648	0.136294	8.86503e-06	0.000255463																			0.0496319	0.140285	0.673291	0.0649497	0.212167	0.739577	0.0405473	0.419764	0.99945				0.00029622	0.997154	0.998207				AD-specific
CDH1__Cardiometabolic_o2csf__NPX	P12830	CDH1	CDH1	0.000855114	0.978821	0.992223	0.0911825	0.00576766	0.0428653	0.00152014	0.962098	0.990518	0.0911943	0.00581414	0.0432485																			-0.012587	0.720372	0.937219	0.0138315	0.783356	0.949171	-0.054481	0.285719	0.99945				0.0511904	0.59242	0.975542				AD-specific
CDON__Inflammation_o2csf__NPX	Q4KMG0	CDON	CDON	0.00689759	0.760236	0.963776	-0.0872897	0.000155234	0.0027333	0.00611184	0.783935	0.964193	-0.0872314	0.000159225	0.00280356																			-0.00329587	0.893968	0.982235	-0.0102006	0.742435	0.94313	0.00238547	0.953352	0.99945				0.0526875	0.334681	0.975542				AD-specific
CELSR2__Inflammation_II_o2csf__NPX		CELSR2	CELSR2	-0.00665496	0.819256	0.96853	-0.0931162	0.00178107	0.0175707	-0.00715987	0.804041	0.96535	-0.0931572	0.00179191	0.0175531																			-0.0187511	0.549406	0.893027	-0.0307575	0.493824	0.857564	-0.00318394	0.943874	0.99945				0.0685007	0.427388	0.975542				AD-specific
CEND1__Neurology_II_o2csf__NPX		CEND1	CEND1	0.0112599	0.680588	0.943763	0.122353	1.11973e-05	0.000311509	0.0123953	0.644108	0.944488	0.122475	1.11755e-05	0.000310902																			0.020226	0.508844	0.883941	0.0426726	0.356519	0.823522	0.00966588	0.830303	0.99945				0.0251851	0.72245	0.975542				AD-specific
CEP170__Cardiometabolic_II_o2csf__NPX		CEP170	CEP170	-0.0154897	0.671441	0.943763	0.206933	2.15153e-08	1.19711e-06	-0.0136269	0.70008	0.953332	0.206804	2.26171e-08	1.25841e-06																			-0.0462094	0.259619	0.769108	-0.109018	0.0877101	0.619153	0.0278285	0.640253	0.99945				0.00445392	0.961485	0.992892				AD-specific
CGREF1__Cardiometabolic_o2csf__NPX	Q99674	CGREF1	CGREF1	0.008868	0.778052	0.963776	-0.0995379	0.0019976	0.0189024	0.0079379	0.799061	0.964387	-0.0994593	0.00203557	0.0192618																			0.000547817	0.987617	0.996883	-0.0232322	0.594156	0.907502	0.0262645	0.644614	0.99945				0.10527	0.108811	0.975542				AD-specific
DTX3__Oncology_o2csf__NPX		DTX3	DTX3	0.0122907	0.528366	0.926041	0.122359	4.80122e-10	3.71028e-08	0.013394	0.474683	0.892275	0.122487	4.72068e-10	3.69779e-08																			0.0344864	0.0906348	0.612005	0.0567032	0.0582426	0.570901	0.0197007	0.549996	0.99945				-0.0735365	0.223655	0.975542				AD-specific
EGFL7__Oncology_o2csf__NPX		EGFL7	EGFL7	-0.00294704	0.927984	0.982729	-0.126263	0.000149913	0.00269129	-0.00387491	0.90407	0.980197	-0.126293	0.00015183	0.00270763																			-0.000756166	0.983249	0.996883	0.019937	0.697906	0.935918	-0.00693951	0.893672	0.99945				-0.0201916	0.813484	0.979173				AD-specific
EGLN1__Inflammation_o2csf__NPX	Q9GZT9	EGLN1	EGLN1	0.0392559	0.253047	0.811842	0.125458	0.000354842	0.00536506	0.0404399	0.233216	0.781695	0.125861	0.000338057	0.00522486																			0.0483363	0.21524	0.741087	0.0409432	0.507718	0.872227	0.0711574	0.164521	0.99945				0.0426255	0.610777	0.975542				AD-specific
EHBP1__Cardiometabolic_II_o2csf__NPX	Q8NDI1	EHBP1	EHBP1	-0.0412773	0.177305	0.737269	0.0938782	0.00272757	0.0244777	-0.0405433	0.18148	0.73503	0.0935422	0.00280274	0.0248688																			-0.0459991	0.182217	0.706028	-0.0626308	0.234478	0.760498	-0.0773388	0.105312	0.99945				-0.011366	0.883565	0.990099				AD-specific
HSPA1A__Inflammation_o2csf__NPX	P0DMV8	HSPA1A	HSPA1A	-0.00401059	0.862384	0.96853	0.0676419	0.00431324	0.0340645	-0.00340159	0.882249	0.976211	0.0676095	0.00437347	0.0346706																			0.00930023	0.719766	0.937219	-0.014336	0.704593	0.937884	0.0370113	0.356583	0.99945				-0.020571	0.729086	0.975542				AD-specific
ICAM5__Cardiometabolic_o2csf__NPX	Q9UMF0	ICAM5	ICAM5	0.0151034	0.644002	0.941718	-0.122695	0.000238354	0.00385524	0.0139497	0.66542	0.944488	-0.122556	0.000245385	0.00396896																			0.00346694	0.922199	0.991784	-0.015061	0.776307	0.947589	0.033055	0.511799	0.99945				0.0667124	0.41901	0.975542				AD-specific
ICOSLG__Oncology_o2csf__NPX	O75144	ICOSLG	ICOSLG	0.0180161	0.492615	0.911541	-0.0794961	0.0031146	0.0269094	0.0173015	0.506516	0.917592	-0.0793312	0.00319577	0.0274402																			0.0327511	0.265362	0.769108	0.0369384	0.368956	0.828119	0.023331	0.592787	0.99945				-0.00713102	0.902807	0.990099				AD-specific
IFNLR1__Inflammation_o2csf__NPX	Q8IU57	IFNLR1	IFNLR1	0.0448703	0.216442	0.775957	-0.122032	0.0010269	0.0119689	0.0437264	0.223644	0.774401	-0.121597	0.00106443	0.0123385																			0.0438985	0.264491	0.769108	0.0231977	0.658736	0.923565	0.0547326	0.34913	0.99945				0.0663892	0.484758	0.975542				AD-specific
IGFBP7__Cardiometabolic_o2csf__NPX	Q16270	IGFBP7	IGFBP7	0.0403903	0.315323	0.844894	-0.126655	0.00213561	0.0199372	0.0376447	0.345225	0.852214	-0.125783	0.00229888	0.0211771																			0.0348112	0.418907	0.838632	0.0358064	0.53861	0.888143	0.0184661	0.772222	0.99945				-0.0570658	0.592445	0.975542				AD-specific
IGSF3__Oncology_o2csf__NPX	O75054	IGSF3	IGSF3	0.0393346	0.109075	0.682246	-0.0887998	0.000407644	0.00590659	0.038538	0.11209	0.681069	-0.0884325	0.000421833	0.00615927																			0.0500199	0.0623226	0.56648	0.0497436	0.186461	0.726519	0.0556427	0.164461	0.99945				-0.0191472	0.749773	0.975542				AD-specific
ITGAM__Neurology_o2csf__NPX	P11215	ITGAM	ITGAM	-0.0667297	0.0484946	0.557013	0.229785	1.54056e-11	1.33932e-09	-0.0646521	0.0450961	0.544828	0.229163	1.51384e-11	1.3161e-09																			-0.0740983	0.0491488	0.56648	-0.0555299	0.31387	0.80846	-0.100815	0.0847955	0.99945				-0.0448169	0.638803	0.975542				AD-specific
ITGB2__Cardiometabolic_o2csf__NPX	P05107	ITGB2	ITGB2	0.0121239	0.637079	0.941718	0.236066	9.65995e-21	3.35925e-18	0.0133324	0.569912	0.923533	0.236139	1.00745e-20	3.50342e-18																			0.0298322	0.290956	0.780818	0.0341864	0.436738	0.850573	0.0364202	0.450303	0.99945				-0.148607	0.0690205	0.975542				AD-specific
KHK__Cardiometabolic_II_o2csf__NPX	P50053	KHK	KHK	-0.0146751	0.702889	0.949424	0.160863	4.15738e-05	0.000980155	-0.0135642	0.720013	0.953487	0.160763	4.27294e-05	0.0010074																			-0.0407988	0.338717	0.79927	-0.0620318	0.301538	0.803522	-0.0264802	0.680051	0.99945				0.0462843	0.645285	0.975542				AD-specific
KIAA0319__Neurology_II_o2csf__NPX		KIAA0319	KIAA0319	-0.0178274	0.428069	0.888234	-0.0698419	0.00242992	0.0220917	-0.0184581	0.407892	0.883318	-0.0700178	0.00237883	0.0216271																			-0.00772097	0.749357	0.943308	-0.0163154	0.638949	0.918265	-0.000694683	0.98475	0.99945				-0.0309386	0.604353	0.975542				AD-specific
KLK13__Oncology_o2csf__NPX	Q9UKR3	KLK13	KLK13	-0.0341681	0.382505	0.871705	-0.136838	0.000630194	0.00842885	-0.0355097	0.358711	0.852214	-0.137206	0.000611251	0.00833578																			0.00676182	0.872931	0.973734	-0.037267	0.539035	0.888143	0.0543504	0.386084	0.99945				-0.231499	0.0230228	0.954118				AD-specific
LACTB2__Cardiometabolic_o2csf__NPX	Q53H82	LACTB2	LACTB2	-0.0143471	0.613371	0.934311	0.117832	4.73447e-05	0.0010749	-0.0132464	0.635382	0.939959	0.117701	4.89889e-05	0.00109909																			0.00421904	0.894942	0.982529	-0.0502413	0.310013	0.805962	0.0667357	0.165444	0.99945				-0.0726186	0.326259	0.975542				AD-specific
LGALS9__Inflammation_o2csf__NPX	O00182	LGALS9	LGALS9	0.0189583	0.38404	0.87209	0.0717055	0.00129588	0.0138659	0.0196058	0.363309	0.852214	0.0718924	0.00126223	0.0137294																			0.0169513	0.485907	0.880074	0.0273416	0.446797	0.850573	0.0100406	0.816339	0.99945				0.0310332	0.613034	0.975542				AD-specific
LHPP__Inflammation_o2csf__NPX		LHPP	LHPP	0.0212064	0.425594	0.888234	0.0864869	0.00150003	0.0152302	0.0219873	0.404285	0.883318	0.0866964	0.0014671	0.0149867																			0.0111193	0.702416	0.93231	-0.00230617	0.957291	0.992826	0.0374573	0.400079	0.99945				0.0889839	0.250659	0.975542				AD-specific
LILRA6__Cardiometabolic_II_o2csf__NPX	Q6PI73	LILRA6	LILRA6	-0.0942628	0.0160837	0.499346	0.128672	0.00135227	0.0142501	-0.0932593	0.0161888	0.501181	0.127899	0.00136765	0.0144121																			-0.135764	0.00163675	0.344518	-0.246631	0.000115255	0.160319	-0.0443285	0.506457	0.99945				0.180631	0.071808	0.975542				AD-specific
LILRB1__Cardiometabolic_o2csf__NPX	Q8NHL6	LILRB1	LILRB1	0.028588	0.279093	0.830113	0.0768476	0.00456304	0.0354592	0.02915	0.266202	0.81855	0.0770729	0.00443822	0.0346829																			0.0034438	0.900839	0.9841	0.00289969	0.941109	0.992826	0.0124768	0.79206	0.99945				-0.00791767	0.915039	0.990099				AD-specific
LRP11__Cardiometabolic_o2csf__NPX	Q86VZ4	LRP11	LRP11	0.0180459	0.385575	0.87209	-0.0700978	0.000987777	0.0116441	0.0174159	0.397537	0.883318	-0.0699318	0.00101936	0.0119154																			0.0195099	0.402023	0.830958	0.0175321	0.559609	0.894984	0.0251162	0.50908	0.99945				0.0226558	0.621423	0.975542				AD-specific
LRTM2__Neurology_II_o2csf__NPX	Q8N967	LRTM2	LRTM2	0.0102461	0.689382	0.946233	-0.122019	2.86413e-06	9.94284e-05	0.00914777	0.715304	0.953332	-0.121932	2.97419e-06	0.000100905																			0.00966893	0.727658	0.938935	-0.00322683	0.935127	0.992826	0.0250482	0.543144	0.99945				0.0649148	0.282173	0.975542				AD-specific
MAMDC2__Cardiometabolic_II_o2csf__NPX	Q7Z304	MAMDC2	MAMDC2	-0.0253635	0.350372	0.855732	0.0985561	0.000380347	0.00568884	-0.0246256	0.358704	0.852214	0.098361	0.000391591	0.00585703																			-0.034434	0.253065	0.769108	-0.0300674	0.471339	0.850573	-0.0530533	0.29563	0.99945				-0.00527608	0.944412	0.990295				AD-specific
MANSC1__Oncology_o2csf__NPX	Q9H8J5	MANSC1	MANSC1	-0.0020039	0.920821	0.981729	-0.0624726	0.00246918	0.0223028	-0.00256685	0.897821	0.978245	-0.0624971	0.00248624	0.0224569																			0.00641626	0.771004	0.946751	0.00340009	0.906172	0.984754	0.0143835	0.68875	0.99945				-0.00910033	0.854952	0.990099				AD-specific
MAP1LC3A__Neurology_II_o2csf__NPX	Q9H492	MAP1LC3A	MAP1LC3A	-0.0848124	0.0574519	0.605421	0.156715	0.000609409	0.00831067	-0.083408	0.0588288	0.598677	0.15592	0.000628173	0.00840182																			-0.101135	0.0411743	0.564878	-0.0861411	0.226073	0.749724	-0.112167	0.1133	0.99945				-0.0132825	0.908131	0.990099				AD-specific
HS6ST2__Inflammation_II_o2csf__NPX	Q96MM7	HS6ST2	HS6ST2	0.00551437	0.848012	0.96853	-0.0969972	0.000978928	0.0116441	0.00484251	0.864964	0.976211	-0.0969617	0.000995258	0.0118325																			-0.0112654	0.713642	0.932967	-0.0103166	0.807792	0.955617	-0.010021	0.831207	0.99945				0.0932391	0.228386	0.975542				AD-specific
HMOX2__Neurology_o2csf__NPX	P30519	HMOX2	HMOX2	0.0249618	0.467713	0.895838	0.109529	0.00184725	0.017799	0.0259782	0.445639	0.884303	0.109783	0.00181234	0.0176292																			0.0244328	0.521016	0.883941	0.076456	0.196449	0.732602	-0.0193342	0.698432	0.99945				0.0540652	0.562259	0.975542				AD-specific
HGF__Inflammation_o2csf__NPX	P14210	HGF	HGF	0.0398648	0.0492542	0.557013	0.0770056	0.000205706	0.00352663	0.0405619	0.0425643	0.544828	0.0773922	0.000182482	0.00313373																			0.0383037	0.0884837	0.603337	0.0490595	0.10766	0.650634	0.0302499	0.438463	0.99945				0.0562225	0.320937	0.975542				AD-specific
FLT3LG__Inflammation_o2csf__NPX	P49771	FLT3LG	FLT3LG	0.0101732	0.652165	0.941718	0.0744126	0.00127086	0.0138659	0.0108444	0.627507	0.935992	0.074516	0.00126338	0.0137294																			0.0176669	0.471763	0.877707	0.0490811	0.161804	0.702493	-0.0158218	0.710074	0.99945				-0.0250809	0.722386	0.975542				AD-specific
ELAVL4__Neurology_II_o2csf__NPX		ELAVL4	ELAVL4	-0.0226719	0.391931	0.8777	0.132542	8.39848e-07	3.43597e-05	-0.0214798	0.405919	0.883318	0.132337	8.80758e-07	3.60334e-05																			-0.0226369	0.434008	0.853897	-0.0261927	0.534839	0.888143	-0.0176257	0.681199	0.99945				-0.0208494	0.774065	0.975542				AD-specific
ENO1__Neurology_o2csf__NPX	P06733	ENO1	ENO1	0.00522475	0.817685	0.96853	0.0690597	0.00293097	0.0258625	0.00587636	0.793775	0.964387	0.0691183	0.00293628	0.0258456																			-0.000134566	0.995554	0.997508	0.00379162	0.902397	0.983551	-0.00577635	0.893565	0.99945				0.0068608	0.925852	0.990099				AD-specific
EPHA4__Inflammation_II_o2csf__NPX	P54764	EPHA4	EPHA4	0.004834	0.89719	0.978049	-0.159186	2.99887e-05	0.000731829	0.00406307	0.91201	0.980303	-0.159165	3.06464e-05	0.000747879																			-0.010724	0.779081	0.946751	-0.0139152	0.774505	0.947589	-0.000169287	0.997817	0.99945				0.019876	0.849384	0.990099				AD-specific
EZR__Neurology_o2csf__NPX	P15311	EZR	EZR	-0.0159865	0.588314	0.926041	0.0981594	0.00116579	0.0131197	-0.015002	0.60792	0.930271	0.0979998	0.00119866	0.0134462																			-0.0114123	0.731891	0.940445	-0.00867229	0.851505	0.972622	-0.00948831	0.862174	0.99945				0.00126907	0.987042	0.998207				AD-specific
FABP3__Cardiometabolic_II_o2csf__NPX	P05413	FABP3	FABP3	-0.00869288	0.680072	0.943763	0.191121	3.32158e-20	9.24063e-18	-0.00697193	0.718026	0.953332	0.191054	3.70733e-20	1.03138e-17																			-0.0155812	0.473711	0.878276	-0.0187463	0.583704	0.907502	-0.00882497	0.796828	0.99945				0.000434855	0.994788	0.998207				AD-specific
FCAR__Inflammation_o2csf__NPX	P24071	FCAR	FCAR	0.0633126	0.10236	0.682246	0.116232	0.00346005	0.0289936	0.064412	0.0939007	0.666871	0.116873	0.00322974	0.0275618																			0.0831929	0.0575777	0.56648	0.046377	0.486134	0.856952	0.135073	0.0401931	0.99945				0.0555805	0.550922	0.975542				AD-specific
FGF19__Inflammation_o2csf__NPX	O95750	FGF19	FGF19	0.0463797	0.0815275	0.641241	-0.0905991	0.000894239	0.0110078	0.0455675	0.0837386	0.633046	-0.0901648	0.000923746	0.0112713																			0.052826	0.0718019	0.57093	0.052913	0.180677	0.719311	0.0597491	0.20292	0.99945				0.0369651	0.564338	0.975542				AD-specific
FGF20__Inflammation_II_o2csf__NPX	Q9NP95	FGF20	FGF20	0.00428547	0.917835	0.981729	-0.12138	0.00433459	0.0340645	0.0031924	0.938287	0.983264	-0.12135	0.00438679	0.0346706																			-0.00249449	0.956617	0.994912	-0.0451799	0.48487	0.856952	0.0427986	0.515649	0.99945				0.0719406	0.473593	0.975542				AD-specific
FLT1__Oncology_o2csf__NPX	P17948	FLT1	FLT1	0.00433672	0.851382	0.96853	0.0693649	0.00342942	0.028911	0.00496196	0.828935	0.97354	0.0694122	0.00344134	0.0288367																			0.0216627	0.394598	0.830958	0.0131913	0.718966	0.94313	0.0370342	0.354983	0.99945				-0.0390203	0.546128	0.975542				AD-specific
FXN__Oncology_o2csf__NPX	Q16595	FXN	FXN	0.0321887	0.3107	0.844108	0.12928	6.66852e-05	0.00140544	0.0335879	0.282551	0.82942	0.129664	6.33988e-05	0.00135673																			0.039569	0.261212	0.769108	0.0615828	0.265404	0.778853	0.0236087	0.632033	0.99945				0.0555975	0.523346	0.975542				AD-specific
GSR__Inflammation_II_o2csf__NPX	P00390	GSR	GSR	-0.0226544	0.333798	0.847288	0.112598	2.2853e-06	8.15091e-05	-0.0218717	0.339963	0.850218	0.112437	2.36835e-06	8.44713e-05																			-0.0384289	0.140854	0.673291	-0.0556099	0.184208	0.721783	-0.0152758	0.669723	0.99945				0.0767693	0.212599	0.975542				AD-specific
GAD1__Oncology_II_o2csf__NPX	Q99259	GAD1	GAD1	-0.0176064	0.573554	0.926041	-0.138236	1.43179e-05	0.000383003	-0.0189039	0.538074	0.922103	-0.138424	1.41431e-05	0.000378329																			-0.0191769	0.564673	0.901518	-0.0391066	0.356781	0.823522	0.00132117	0.980249	0.99945				0.00439089	0.957816	0.992872				AD-specific
GFRA2__Oncology_o2csf__NPX	O00451	GFRA2	GFRA2	0.00880722	0.765611	0.963776	-0.102523	0.00068868	0.00886994	0.00788441	0.787289	0.964387	-0.102448	0.000703682	0.00906316																			0.0143637	0.66101	0.923413	-0.0164091	0.726579	0.94313	0.0523413	0.27493	0.99945				0.0295724	0.65777	0.975542				AD-specific
GGCT__Cardiometabolic_II_o2csf__NPX	O75223	GGCT	GGCT	-0.0390359	0.176967	0.737269	0.113565	0.000118977	0.00226709	-0.0381473	0.180684	0.73503	0.113249	0.000122709	0.00237066																			-0.0511197	0.107862	0.652332	-0.0466657	0.32719	0.820125	-0.0509063	0.257666	0.99945				0.0224495	0.779162	0.975542				AD-specific
GHRL__Cardiometabolic_o2csf__NPX	Q9UBU3	GHRL	GHRL	0.0050916	0.885451	0.971774	-0.098174	0.00671813	0.0479227	0.00417391	0.905369	0.980197	-0.0981327	0.00680097	0.0482661																			0.00999224	0.791648	0.949295	0.0378761	0.497296	0.859302	-0.0182174	0.76531	0.99945				0.0362495	0.708887	0.975542				AD-specific
GLO1__Cardiometabolic_o2csf__NPX	Q04760	GLO1	GLO1	0.0178884	0.519182	0.926041	0.153119	5.13408e-08	2.645e-06	0.0192693	0.474254	0.892275	0.153303	5.04184e-08	2.59748e-06																			0.0323053	0.287577	0.780818	0.0529605	0.24413	0.767301	0.0231377	0.62495	0.99945				-0.0565255	0.488429	0.975542				AD-specific
GLOD4__Inflammation_o2csf__NPX		GLOD4	GLOD4	0.0235444	0.271643	0.830113	0.153839	7.64648e-13	8.18173e-11	0.0249323	0.219669	0.770116	0.154076	6.93113e-13	7.4163e-11																			0.0243448	0.285873	0.780818	0.0405625	0.219231	0.748086	0.0216947	0.572229	0.99945				0.0322353	0.624667	0.975542				AD-specific
GNPDA1__Cardiometabolic_II_o2csf__NPX	P46926	GNPDA1	GNPDA1	-0.00832241	0.833257	0.96853	0.116275	0.00408136	0.0328605	-0.00727567	0.852881	0.975264	0.116206	0.00414287	0.0335042																			0.00211557	0.962128	0.995034	0.0135479	0.841895	0.970236	0.000381914	0.995214	0.99945				-0.022911	0.817433	0.979173				AD-specific
GPI__Inflammation_II_o2csf__NPX	P06744	GPI	GPI	-0.0124091	0.671096	0.943763	0.183681	4.51159e-10	3.69154e-08	-0.0107555	0.701751	0.953332	0.183579	4.78507e-10	3.69779e-08																			-0.0120561	0.710453	0.932967	-0.0283885	0.561587	0.894984	0.0142717	0.784218	0.99945				-0.0679542	0.37977	0.975542				AD-specific
GPR158__Neurology_II_o2csf__NPX		GPR158	GPR158	-0.0137327	0.711904	0.949424	-0.149463	8.10448e-05	0.00165784	-0.014926	0.683554	0.947547	-0.149589	8.11686e-05	0.00166038																			-0.029809	0.462531	0.868645	-0.0932982	0.090135	0.619153	0.0628928	0.301674	0.99945				0.10701	0.23397	0.975542				AD-specific
MAPT__Neurology_o2csf__NPX	P10636	MAPT	MAPT	0.00820179	0.81161	0.96853	0.306537	1.63238e-19	3.78441e-17	0.0111074	0.725326	0.953487	0.306648	1.7214e-19	3.99077e-17																			0.00476845	0.900993	0.9841	0.00887358	0.882553	0.977413	0.0155524	0.763768	0.99945				0.0728805	0.412917	0.975542				AD-specific
ABHD14B__Neurology_o2csf__NPX	Q96IU4	ABHD14B	ABHD14B	0.067865	0.0959865	0.682246	0.0229364	0.585025	0.779939	0.0680954	0.0951212	0.666871	0.0236389	0.572882	0.771422																			0.0903919	0.0458914	0.564878	0.0966268	0.137466	0.67242	0.0828364	0.202659	0.99945				-0.00711792	0.94405	0.990295
ACAN__Cardiometabolic_o2csf__NPX	P16112	ACAN	ACAN	-0.0047587	0.86744	0.968961	0.0671237	0.0217412	0.104974	-0.00413137	0.884275	0.976211	0.0670828	0.0219633	0.105676																			-0.00042229	0.989394	0.996883	-0.0167795	0.741039	0.94313	0.0296221	0.558792	0.99945				0.0260832	0.735624	0.975542
ACE__Inflammation_II_o2csf__NPX	P12821	ACE	ACE	0.0519831	0.0744371	0.641241	-0.0619369	0.038683	0.15412	0.0514296	0.0765801	0.630472	-0.0614468	0.0398066	0.155975																			0.0496133	0.13066	0.673291	-0.0153817	0.757681	0.947589	0.123817	0.00692738	0.99945				0.104984	0.108387	0.975542
ACHE__Inflammation_II_o2csf__NPX	P22303	ACHE	ACHE	-0.014089	0.70293	0.949424	0.097248	0.0102253	0.0643717	-0.0134159	0.7149	0.953332	0.0971496	0.0103734	0.0649973																			0.0258946	0.481544	0.878276	0.073769	0.138676	0.672661	-0.0232319	0.68477	0.99945				-0.0393918	0.706911	0.975542
ACP5__Cardiometabolic_o2csf__NPX	P13686	ACP5	ACP5	0.0561229	0.0320832	0.55096	0.0564253	0.0362609	0.149228	0.0564133	0.0306005	0.538802	0.056731	0.0345673	0.14268																			0.0636613	0.0327102	0.564878	0.138794	0.000620401	0.282944	-0.0129621	0.78602	0.99945				0.051198	0.412466	0.975542
ACP6__Oncology_o2csf__NPX	Q9NPH0	ACP6	ACP6	0.00120083	0.974371	0.991347	0.013639	0.722809	0.864326	0.00132859	0.971673	0.992843	0.0136522	0.722845	0.864647																			-0.00254154	0.951133	0.994912	-0.0359455	0.548465	0.888143	0.0374433	0.530311	0.99945				0.0117213	0.901447	0.990099
ACTA2__Cardiometabolic_o2csf__NPX		ACTA2	ACTA2	0.047047	0.106788	0.682246	0.0244043	0.416512	0.657465	0.0472709	0.105265	0.678382	0.0248549	0.407187	0.650175																			0.0642081	0.040897	0.564878	0.0557783	0.267699	0.780649	0.103534	0.0598228	0.99945				-0.00121527	0.989375	0.998207
ACVRL1__Neurology_o2csf__NPX	P37023	ACVRL1	ACVRL1	0.0283906	0.320747	0.844894	-0.0374694	0.202521	0.464236	0.0280555	0.326202	0.847129	-0.037202	0.205793	0.4647																			0.0276728	0.381846	0.823485	0.0607137	0.211007	0.739577	-0.00121217	0.979663	0.99945				0.0864997	0.235381	0.975542
ACY3__Cardiometabolic_II_o2csf__NPX	Q96HD9	ACY3	ACY3	-0.0190594	0.614919	0.934751	0.0833075	0.0319817	0.134808	-0.018363	0.626611	0.935992	0.083145	0.032462	0.1356																			-0.028282	0.502598	0.883941	-0.0778558	0.174005	0.714903	0.0145721	0.814143	0.99945				0.0483488	0.599218	0.975542
ACYP1__Inflammation_II_o2csf__NPX	P07311	ACYP1	ACYP1	-0.0398469	0.10956	0.682246	0.0323503	0.206775	0.465594	-0.0396248	0.111342	0.681069	0.0320599	0.210147	0.466953																			-0.0614001	0.0228644	0.564878	-0.0641937	0.127969	0.67162	-0.0678129	0.0975667	0.99945				0.0825493	0.273327	0.975542
ADAM12__Inflammation_II_o2csf__NPX	O43184	ADAM12	ADAM12	-0.0173411	0.648197	0.941718	-0.000185936	0.996204	0.99884	-0.0173424	0.648521	0.944488	-0.000275159	0.994388	0.998053																			-0.0472889	0.254349	0.769108	-0.0492228	0.409683	0.850573	-0.0442224	0.453877	0.99945				0.144268	0.163628	0.975542
ADAM15__Cardiometabolic_o2csf__NPX	Q13444	ADAM15	ADAM15	0.0166064	0.593166	0.926041	0.00745726	0.8156	0.911563	0.016675	0.592024	0.923533	0.00761619	0.811889	0.90929																			0.0218686	0.529856	0.887118	0.0371884	0.469732	0.850573	-0.00150413	0.975601	0.99945				-0.0218148	0.779397	0.975542
ADAM22__Neurology_o2csf__NPX	Q9P0K1	ADAM22	ADAM22	0.000419209	0.990861	0.996621	-0.0329515	0.380975	0.637478	0.000222032	0.995161	0.997575	-0.0329501	0.381506	0.637927																			0.0193733	0.632312	0.923413	0.0317664	0.537212	0.888143	0.0168316	0.791987	0.99945				-0.0872526	0.345236	0.975542
ADAM8__Neurology_o2csf__NPX	P78325	ADAM8	ADAM8	-0.0539512	0.0856127	0.654325	-0.0346695	0.283527	0.546505	-0.0543053	0.0835387	0.633046	-0.0352473	0.274607	0.535734																			-0.0511243	0.136539	0.673291	-0.0683969	0.16905	0.706802	-0.0483232	0.394518	0.99945				-0.0842835	0.326517	0.975542
ADAM9__Oncology_II_o2csf__NPX	Q13443	ADAM9	ADAM9	-0.0105115	0.710971	0.949424	-0.0540635	0.0634493	0.2137	-0.0109995	0.697472	0.953332	-0.0541683	0.0631863	0.21306																			0.00480614	0.878109	0.975255	0.0227973	0.603411	0.911341	-0.0268998	0.573775	0.99945				-0.0726727	0.311023	0.975542
ADAMTS13__Cardiometabolic_o2csf__NPX	Q76LX8	ADAMTS13	ADAMTS13	0.033745	0.338425	0.851265	-0.0159112	0.661031	0.826884	0.0336645	0.339998	0.850218	-0.0157288	0.664712	0.831235																			0.0181386	0.633903	0.923413	0.0585005	0.304237	0.805962	-0.0285977	0.573872	0.99945				-0.112498	0.197642	0.975542
ADAMTS15__Oncology_o2csf__NPX	Q8TE58	ADAMTS15	ADAMTS15	0.0494113	0.104453	0.682246	-0.0282687	0.367014	0.632168	0.0492274	0.105829	0.678382	-0.0279257	0.37205	0.634995																			0.0664004	0.0514899	0.56648	0.102657	0.0427587	0.539333	0.0324515	0.490575	0.99945				0.00420343	0.951809	0.992861
ADAMTS16__Cardiometabolic_o2csf__NPX		ADAMTS16	ADAMTS16	0.0804537	0.055639	0.598305	0.0623175	0.149956	0.389886	0.0817307	0.0516349	0.570033	0.0640426	0.13794	0.365685																			0.0685913	0.138193	0.673291	0.115849	0.0751604	0.583055	0.0148127	0.825199	0.99945				0.127201	0.248409	0.975542
ADAMTS1__Inflammation_II_o2csf__NPX	Q9UHI8	ADAMTS1	ADAMTS1	-0.00431076	0.883416	0.971774	-0.0182484	0.546113	0.753279	-0.00447552	0.879079	0.976211	-0.018291	0.545605	0.753661																			-0.00889887	0.782989	0.946751	0.00151109	0.973423	0.992826	-0.0170532	0.738677	0.99945				0.0457067	0.556731	0.975542
ADAMTS4__Inflammation_II_o2csf__NPX	O75173	ADAMTS4	ADAMTS4	0.025271	0.41979	0.888234	0.0162419	0.614236	0.795154	0.0253806	0.418151	0.883318	0.0164211	0.610471	0.792943																			0.000779707	0.98189	0.996883	-0.00848985	0.858	0.972622	-0.00244092	0.960768	0.99945				0.168639	0.0694808	0.975542
ADAMTS8__Oncology_o2csf__NPX		ADAMTS8	ADAMTS8	-0.0035772	0.866721	0.968961	-0.0549735	0.0118823	0.0728118	-0.00407273	0.847635	0.97497	-0.0550123	0.0119123	0.0729956																			0.000570539	0.981217	0.996883	0.00660711	0.838903	0.968919	-0.0025032	0.948517	0.99945				-0.00851509	0.845271	0.990099
ADAMTSL5__Cardiometabolic_II_o2csf__NPX		ADAMTSL5	ADAMTSL5	0.0298357	0.376837	0.870289	-0.0216381	0.532885	0.744968	0.0296752	0.379734	0.867237	-0.0214031	0.537452	0.748829																			0.0109023	0.765609	0.946751	-0.0126197	0.794873	0.955617	0.0340509	0.551722	0.99945				0.111997	0.24683	0.975542
ADA__Inflammation_o2csf__NPX	P00813	ADA	ADA	0.0142541	0.671444	0.943763	-0.070234	0.0417433	0.159117	0.0136226	0.684232	0.947547	-0.0701042	0.0423104	0.160803																			0.00102626	0.978206	0.996883	-0.0070131	0.894641	0.98294	0.0030345	0.955308	0.99945				0.0905582	0.246799	0.975542
ADCYAP1R1__Oncology_o2csf__NPX	P41586	ADCYAP1R1	ADCYAP1R1	0.0268386	0.514779	0.925138	0.0543271	0.19966	0.461341	0.0272525	0.508038	0.917592	0.054546	0.198138	0.458346																			0.0418192	0.364594	0.815512	-0.0149058	0.822889	0.962485	0.0827499	0.205161	0.99945				0.039351	0.693427	0.975542
ADGRB3__Neurology_o2csf__NPX	O60242	ADGRB3	ADGRB3	0.0262979	0.298724	0.836252	-0.0241922	0.352756	0.622695	0.0260822	0.302799	0.830757	-0.0239436	0.35771	0.625094																			0.0234105	0.399005	0.830958	0.0535701	0.189764	0.731197	-0.00476434	0.904653	0.99945				0.0680307	0.31027	0.975542
ADGRD1__Inflammation_II_o2csf__NPX	Q6QNK2	ADGRD1	ADGRD1	-0.0183914	0.560319	0.926041	-0.0169614	0.601584	0.787951	-0.0185458	0.557349	0.923533	-0.0171382	0.59807	0.78631																			-0.0468693	0.172206	0.694315	-0.0588998	0.226372	0.749724	-0.0406397	0.427103	0.99945				0.145838	0.0908522	0.975542
ADGRE2__Inflammation_o2csf__NPX	Q9UHX3	ADGRE2	ADGRE2	0.0653172	0.00349841	0.42428	-0.0165096	0.474884	0.710239	0.0651741	0.00359005	0.426767	-0.0158884	0.488258	0.719995																			0.0534174	0.0302137	0.564878	0.0362305	0.300388	0.803522	0.0770702	0.045455	0.99945				0.140617	0.0213722	0.954118
ADGRE5__Cardiometabolic_o2csf__NPX	P48960	ADGRE5	ADGRE5	0.0553331	0.01959	0.511074	-0.0128054	0.60061	0.787951	0.0552691	0.0198284	0.516953	-0.0125059	0.607481	0.792943																			0.0571325	0.0296904	0.564878	0.0299325	0.450424	0.850573	0.0890483	0.0167681	0.99945				0.058112	0.35538	0.975542
ADGRF5__Cardiometabolic_II_o2csf__NPX	Q8IZF2	ADGRF5	ADGRF5	-0.0143172	0.616223	0.934751	-0.00953519	0.745308	0.879266	-0.0143899	0.614777	0.93522	-0.0096497	0.74256	0.876016																			-0.0317526	0.307966	0.787456	0.00936556	0.817065	0.957379	-0.104542	0.0440258	0.99945				0.0621909	0.435374	0.975542
ADGRG1__Oncology_o2csf__NPX	Q9Y653	ADGRG1	ADGRG1	0.031196	0.12995	0.700624	0.0123361	0.560867	0.763725	0.0313098	0.128834	0.694607	0.0126345	0.550902	0.755724																			0.0479462	0.0348218	0.564878	0.0649025	0.0675732	0.583055	0.039217	0.255928	0.99945				0.00458473	0.933868	0.990099
ADGRG2__Cardiometabolic_o2csf__NPX	Q8IZP9	ADGRG2	ADGRG2	-0.00316434	0.929904	0.982729	0.00321903	0.930684	0.964369	-0.00313452	0.930638	0.983038	0.00318801	0.931425	0.966234																			-0.0146713	0.711246	0.932967	-0.068391	0.232861	0.760352	0.038518	0.494784	0.99945				0.0858939	0.369675	0.975542
ADIPOQ__Inflammation_II_o2csf__NPX	Q15848	ADIPOQ	ADIPOQ	-0.0726856	0.0725558	0.641241	0.0360969	0.386603	0.637478	-0.0723666	0.0739108	0.630472	0.0354072	0.394665	0.642592																			-0.0478293	0.283822	0.780818	-0.0395864	0.527506	0.885116	-0.0597059	0.373666	0.99945				-0.194042	0.0714331	0.975542
ADM__Oncology_o2csf__NPX	P35318	ADM	ADM	-0.0142906	0.539021	0.926041	-0.0527762	0.0270288	0.11933	-0.0147621	0.524026	0.922103	-0.0529153	0.0267316	0.118984																			0.00769514	0.761216	0.946751	0.0098619	0.779735	0.948917	0.00449157	0.914291	0.99945				-0.126404	0.0392966	0.975542
AFM__Inflammation_II_o2csf__NPX	P43652	AFM	AFM	-0.0477079	0.180218	0.737269	-0.0380726	0.298671	0.562943	-0.0480549	0.177046	0.731351	-0.0385306	0.292507	0.55813																			-0.0608868	0.118359	0.65469	-0.116284	0.0307488	0.534644	-0.0149425	0.79585	0.99945				-0.010194	0.914839	0.990099
AGER__Inflammation_o2csf__NPX	Q15109	AGER	AGER	0.0155402	0.60512	0.930262	0.0206985	0.503128	0.727496	0.015728	0.600991	0.926529	0.0208484	0.500388	0.724039																			0.0222115	0.498153	0.883941	0.035827	0.455771	0.850573	0.0132042	0.798643	0.99945				-0.0115293	0.89735	0.990099
AGRN__Inflammation_o2csf__NPX	O00468	AGRN	AGRN	0.0111946	0.750248	0.962671	-0.0803704	0.0258942	0.117325	0.0104776	0.764822	0.953967	-0.0802714	0.0262269	0.118515																			-0.0104359	0.783347	0.946751	0.0291314	0.54951	0.888801	-0.0731282	0.237975	0.99945				0.0930615	0.334913	0.975542
AGRP__Inflammation_o2csf__NPX	O00253	AGRP	AGRP	0.0612569	0.0218539	0.511074	0.0665287	0.0154482	0.0842682	0.0618615	0.0199396	0.516953	0.0671183	0.0141194	0.0798379																			0.0650733	0.0272541	0.564878	0.0501971	0.22769	0.750755	0.094928	0.0442795	0.99945				0.0987654	0.187138	0.975542
AGT__Inflammation_II_o2csf__NPX	P01019	AGT	AGT	0.000414954	0.992422	0.996621	0.0116794	0.794775	0.900453	0.00049836	0.990909	0.997575	0.0116831	0.794927	0.898979																			0.0310203	0.513971	0.883941	-0.0301581	0.646901	0.920151	0.115223	0.0951497	0.99945				-0.114534	0.324654	0.975542
AHCY__Cardiometabolic_o2csf__NPX	P23526	AHCY	AHCY	0.0347541	0.420997	0.888234	0.00100354	0.981986	0.993413	0.0347667	0.421338	0.883318	0.00134763	0.975822	0.990138																			0.0288989	0.544419	0.891975	0.00145717	0.983316	0.996208	0.0629077	0.35565	0.99945				0.0731129	0.513095	0.975542
AHNAK2__Cardiometabolic_II_o2csf__NPX		AHNAK2	AHNAK2	-0.0748134	0.0582799	0.605916	0.0623084	0.125474	0.348019	-0.0742585	0.0598246	0.598677	0.0616007	0.12881	0.351322																			-0.0657827	0.140195	0.673291	-0.0812476	0.210898	0.739577	-0.0443355	0.487648	0.99945				-0.0566948	0.546798	0.975542
AHSG__Inflammation_II_o2csf__NPX	P02765	AHSG	AHSG	-0.0474444	0.158789	0.731377	-0.0543272	0.116631	0.332445	-0.0479379	0.153876	0.716349	-0.0547841	0.113221	0.324054																			-0.0730452	0.041518	0.564878	-0.120354	0.019942	0.495345	-0.0254835	0.608893	0.99945				0.0240527	0.804802	0.975542
ALCAM__Cardiometabolic_o2csf__NPX	Q13740	ALCAM	ALCAM	0.0418213	0.0601691	0.605916	-0.0159931	0.485395	0.716285	0.0416808	0.0611889	0.605941	-0.0155958	0.495178	0.720039																			0.0482852	0.0514497	0.56648	0.0700761	0.0541272	0.570386	0.0302077	0.408341	0.99945				0.0244698	0.666498	0.975542
ALDH1A1__Neurology_o2csf__NPX	P00352	ALDH1A1	ALDH1A1	-0.0189465	0.550185	0.926041	-0.0647981	0.0466489	0.173452	-0.0195996	0.53527	0.922103	-0.0650066	0.0461035	0.17193																			-0.0288261	0.409745	0.833267	-0.0583027	0.195382	0.732602	0.00864249	0.876547	0.99945				0.0420166	0.600426	0.975542
AMBN__Inflammation_o2csf__NPX		AMBN	AMBN	0.0108846	0.805439	0.96853	0.0396792	0.382244	0.637478	0.0112118	0.799768	0.964387	0.0397767	0.381564	0.637927																			0.0144185	0.766625	0.946751	-0.0691485	0.323184	0.815877	0.102293	0.129493	0.99945				0.0297829	0.794731	0.975542
AMBP__Oncology_o2csf__NPX	P02760	AMBP	AMBP	-0.0260485	0.460278	0.895353	0.00064471	0.985835	0.99408	-0.0260448	0.460844	0.88909	0.000347106	0.992377	0.997397																			-0.024207	0.533028	0.887991	-0.0279843	0.633729	0.915386	-0.0197321	0.730106	0.99945				-0.0108385	0.910339	0.990099
AMDHD2__Cardiometabolic_II_o2csf__NPX		AMDHD2	AMDHD2	-0.00703886	0.869348	0.968961	0.0630478	0.151789	0.3906	-0.00660351	0.877231	0.976211	0.0629995	0.152534	0.391211																			-0.0144985	0.758746	0.946751	-0.0215198	0.752377	0.947589	-0.00408578	0.949876	0.99945				0.00608353	0.956932	0.992872
AMIGO2__Oncology_o2csf__NPX	Q86SJ2	AMIGO2	AMIGO2	0.0464826	0.111295	0.682445	-0.0523808	0.0810806	0.260469	0.0459768	0.114486	0.686423	-0.0519065	0.0833943	0.265449																			0.0505913	0.119077	0.65469	0.043555	0.405778	0.850573	0.0626383	0.142437	0.99945				0.0517566	0.47418	0.975542
AMY1A_AMY1B_AMY1C__Inflammation_II_o2csf__NPX		AMY1A_AMY1B_AMY1C	AMY1A_AMY1B_AMY1C	-0.0093525	0.756553	0.963776	-0.0269471	0.385257	0.637478	-0.0096178	0.749949	0.953967	-0.0270471	0.383973	0.63874																			-0.0211661	0.514409	0.883941	-0.00224816	0.962114	0.992826	-0.0291605	0.511671	0.99945				0.0322235	0.710935	0.975542
AMY2A__Cardiometabolic_o2csf__NPX	P04746	AMY2A	AMY2A	0.0556522	0.059778	0.605916	0.00828781	0.785873	0.89869	0.0557231	0.0597098	0.598677	0.00876624	0.773255	0.893354																			0.0655585	0.0469721	0.564878	0.0571832	0.225193	0.749724	0.0300009	0.524177	0.99945				0.00386697	0.959683	0.992872
AMY2B__Cardiometabolic_o2csf__NPX	P19961	AMY2B	AMY2B	0.0563941	0.0477942	0.557013	-0.00559546	0.849025	0.92206	0.0563565	0.0481767	0.544828	-0.00515989	0.860233	0.930082																			0.0528574	0.0833427	0.597576	0.0504737	0.241155	0.765859	0.0680719	0.147848	0.99945				-0.0331774	0.629275	0.975542
ANGPT1__Inflammation_o2csf__NPX	Q15389	ANGPT1	ANGPT1	0.0553507	0.0923739	0.682246	0.0179138	0.596925	0.787036	0.0555168	0.0916564	0.666871	0.018443	0.585426	0.777772																			0.0974488	0.00653713	0.480201	0.089051	0.0759434	0.583055	0.123359	0.0345877	0.99945				-0.121067	0.173602	0.975542
ANGPT2__Oncology_o2csf__NPX	O15123	ANGPT2	ANGPT2	0.00619604	0.826917	0.96853	-0.0369868	0.204127	0.46453	0.00582558	0.837022	0.973774	-0.0369249	0.205365	0.4647																			0.0131236	0.677614	0.926645	-0.000527109	0.990809	0.998707	0.0272448	0.556431	0.99945				0.020333	0.764485	0.975542
ANGPTL1__Cardiometabolic_o2csf__NPX	O95841	ANGPTL1	ANGPTL1	0.0060984	0.826418	0.96853	0.0259305	0.364471	0.632168	0.00633252	0.819907	0.972286	0.0259909	0.363855	0.63013																			0.0131693	0.672423	0.925721	0.0157957	0.700488	0.936002	0.00417619	0.935201	0.99945				-0.0563668	0.428233	0.975542
ANGPTL2__Inflammation_o2csf__NPX		ANGPTL2	ANGPTL2	0.0711539	0.0145353	0.499346	-0.0174701	0.560838	0.763725	0.0709984	0.0148271	0.501181	-0.0167737	0.574587	0.77297																			0.0856938	0.00740959	0.480201	0.0930628	0.0285991	0.534644	0.07009	0.154633	0.99945				-0.0325917	0.676163	0.975542
ANGPTL3__Cardiometabolic_o2csf__NPX	Q9Y5C1	ANGPTL3	ANGPTL3	0.0569978	0.135714	0.70471	-0.0372693	0.343821	0.613699	0.0567026	0.137812	0.707093	-0.0367868	0.349505	0.618574																			0.0566263	0.164516	0.685288	0.0799098	0.164264	0.70305	0.0312885	0.63151	0.99945				0.0386452	0.733019	0.975542
ANG__Cardiometabolic_o2csf__NPX	P03950	ANG	ANG	-0.0179305	0.536681	0.926041	0.00353908	0.905647	0.954359	-0.0179001	0.53781	0.922103	0.00336848	0.910237	0.954344																			-0.0139305	0.655385	0.923413	0.00577545	0.89238	0.98294	-0.0462646	0.341723	0.99945				-0.0910117	0.309354	0.975542
ANPEP__Cardiometabolic_o2csf__NPX	P15144	ANPEP	ANPEP	-0.0502586	0.148146	0.71059	0.0125747	0.725602	0.864326	-0.0501611	0.149326	0.711343	0.0121479	0.734275	0.871482																			-0.0550793	0.15566	0.680932	-0.0471372	0.424797	0.850573	-0.0682522	0.1787	0.99945				-0.0352745	0.685425	0.975542
ANXA2__Cardiometabolic_II_o2csf__NPX	P07355	ANXA2	ANXA2	-0.0594779	0.16625	0.737269	-0.00939618	0.831871	0.915661	-0.0595836	0.165948	0.731351	-0.0100595	0.820037	0.909912																			-0.053352	0.260667	0.769108	-0.0850112	0.202372	0.734142	-0.0351893	0.607514	0.99945				-0.0849759	0.430944	0.975542
ANXA3__Neurology_o2csf__NPX	P12429	ANXA3	ANXA3	0.0208813	0.574941	0.926041	-0.0136752	0.721233	0.864326	0.0207377	0.577949	0.923533	-0.0134405	0.72603	0.864647																			0.00140455	0.971993	0.996347	-0.0505325	0.392106	0.844302	0.00703491	0.907921	0.99945				0.0926375	0.400308	0.975542
ANXA4__Cardiometabolic_o2csf__NPX	P09525	ANXA4	ANXA4	-0.0600301	0.185138	0.737269	-0.0905463	0.0517858	0.186263	-0.0608824	0.177711	0.731351	-0.0911488	0.0500679	0.182474																			-0.066854	0.177097	0.695881	-0.151806	0.0284207	0.534644	0.0112046	0.87425	0.99945				-0.0594295	0.610987	0.975542
AOC3__Cardiometabolic_o2csf__NPX	Q16853	AOC3	AOC3	0.0158524	0.605416	0.930262	0.00458331	0.884654	0.942231	0.0158867	0.605018	0.92685	0.00470609	0.881681	0.941226																			0.0206938	0.548664	0.893027	0.0953281	0.0578003	0.570901	-0.0580851	0.264814	0.99945				0.0207961	0.784495	0.975542
APCS__Inflammation_II_o2csf__NPX	P02743	APCS	APCS	-0.0304346	0.385276	0.87209	-0.0442949	0.219095	0.477682	-0.0308362	0.378796	0.867074	-0.0445888	0.216186	0.473504																			-0.0316407	0.413332	0.835677	-0.0303256	0.594345	0.907502	-0.0427589	0.414678	0.99945				-0.027172	0.761441	0.975542
APEX1__Oncology_o2csf__NPX	P27695	APEX1	APEX1	-0.0158492	0.699131	0.949424	0.0494545	0.24076	0.500594	-0.0153547	0.707987	0.953332	0.0492914	0.242764	0.501988																			-0.00515738	0.908287	0.986282	-0.0219189	0.726371	0.94313	0.00903974	0.889264	0.99945				-0.116839	0.305273	0.975542
APLP1__Cardiometabolic_o2csf__NPX	P51693	APLP1	APLP1	-0.0372599	0.293705	0.836252	-0.00359289	0.921657	0.9596	-0.0372987	0.293731	0.82942	-0.0039783	0.91328	0.956606																			-0.0480201	0.230599	0.754015	-0.0868528	0.136447	0.67242	-0.00634786	0.911626	0.99945				0.00775699	0.925614	0.990099
APOA1__Inflammation_II_o2csf__NPX	P02647	APOA1	APOA1	-0.060151	0.0819571	0.641241	-0.0479518	0.177908	0.429635	-0.0605881	0.0795067	0.630472	-0.0485292	0.171836	0.41846																			-0.0651027	0.0855089	0.597956	-0.0689839	0.178609	0.715769	-0.0789617	0.160113	0.99945				-0.060595	0.511983	0.975542
APOA4__Inflammation_II_o2csf__NPX	P06727	APOA4	APOA4	-0.0351964	0.251691	0.810422	-0.0302419	0.338419	0.608072	-0.0354718	0.248056	0.799312	-0.03058	0.332903	0.601388																			-0.0496015	0.132226	0.673291	-0.0603719	0.191205	0.732602	-0.0509011	0.305776	0.99945				0.0239933	0.793921	0.975542
APOC1__Inflammation_II_o2csf__NPX	P02654	APOC1	APOC1	-0.0172956	0.624841	0.939149	-0.0379078	0.29722	0.56293	-0.0176386	0.617974	0.935992	-0.038076	0.295487	0.562187																			-0.0395305	0.307398	0.787456	-0.0492183	0.343702	0.821504	-0.0407096	0.491591	0.99945				0.0744115	0.427749	0.975542
APOD__Inflammation_II_o2csf__NPX	P05090	APOD	APOD	-0.0335765	0.250814	0.809473	0.0361602	0.229083	0.485164	-0.0332789	0.254839	0.807473	0.0358682	0.232731	0.492012																			-0.0537367	0.0968869	0.632267	-0.0460367	0.300049	0.803522	-0.0779822	0.11815	0.99945				0.0545459	0.503184	0.975542
APOF__Inflammation_II_o2csf__NPX	Q13790	APOF	APOF	-0.0402713	0.227992	0.784134	-0.0300284	0.382342	0.637478	-0.0405452	0.224974	0.774401	-0.0304148	0.376036	0.636797																			-0.0417412	0.249493	0.768132	-0.0496096	0.331585	0.820125	-0.0419119	0.441336	0.99945				-0.0318295	0.737327	0.975542
APOL1__Inflammation_II_o2csf__NPX	O14791	APOL1	APOL1	-0.0500867	0.13715	0.70471	-0.0371578	0.283947	0.546505	-0.0504258	0.13446	0.707093	-0.0376384	0.277167	0.537977																			-0.0677576	0.0576401	0.56648	-0.0890385	0.0902156	0.619153	-0.0527693	0.286732	0.99945				-0.0376598	0.710214	0.975542
APOM__Cardiometabolic_o2csf__NPX	O95445	APOM	APOM	-0.0149844	0.717137	0.950941	0.00956551	0.822315	0.912881	-0.0149061	0.718831	0.953332	0.00943437	0.824876	0.91136																			-0.0245914	0.587949	0.908707	-0.00742252	0.90877	0.985982	-0.0474678	0.462694	0.99945				0.0191873	0.863222	0.990099
APP__Neurology_o2csf__NPX	P05067	APP	APP	0.0247556	0.48872	0.911272	-0.031689	0.388968	0.637478	0.0244425	0.494378	0.908428	-0.0314313	0.393126	0.642583																			0.025535	0.521007	0.883941	0.0604036	0.225584	0.749724	-0.0268435	0.677361	0.99945				0.00898311	0.919352	0.990099
AREG__Oncology_o2csf__NPX	P15514	AREG	AREG	-0.00696666	0.853371	0.96853	0.0760953	0.0493104	0.180502	-0.00622577	0.86843	0.976211	0.0760311	0.0497465	0.182099																			0.0233089	0.57662	0.905413	0.00639233	0.919921	0.988902	0.05678	0.331817	0.99945				-0.110719	0.263813	0.975542
ARL13B__Cardiometabolic_II_o2csf__NPX		ARL13B	ARL13B	0.0802814	0.0773232	0.641241	-0.0667177	0.153397	0.391639	0.0797631	0.0789414	0.630472	-0.0660567	0.156607	0.395353																			0.0745445	0.136264	0.673291	0.116169	0.0925394	0.627914	0.0166207	0.814036	0.99945				0.0213802	0.850329	0.990099
ARSA__Neurology_o2csf__NPX	P15289	ARSA	ARSA	0.0377906	0.344316	0.855257	-0.00163737	0.968268	0.985989	0.0377771	0.345033	0.852214	-0.00117925	0.977148	0.990138																			0.0292271	0.525552	0.883941	-0.021637	0.710777	0.940579	0.0631324	0.360603	0.99945				0.0206155	0.845143	0.990099
ARSB__Oncology_o2csf__NPX	P15848	ARSB	ARSB	0.0353867	0.390789	0.876753	0.0317562	0.454072	0.693683	0.0356758	0.387166	0.870171	0.0320962	0.449396	0.688447																			0.023663	0.602452	0.923413	-0.0429291	0.492855	0.856952	0.0960973	0.142983	0.99945				0.0650707	0.540754	0.975542
ART3__Cardiometabolic_o2csf__NPX	Q13508	ART3	ART3	-0.0299016	0.160471	0.732723	-0.0124453	0.570444	0.770135	-0.0300163	0.159185	0.723614	-0.0127314	0.561233	0.763123																			-0.0330963	0.165556	0.685288	-0.0312434	0.391205	0.844302	-0.0328786	0.351209	0.99945				0.00475803	0.929388	0.990099
ASAH1__Cardiometabolic_II_o2csf__NPX	Q13510	ASAH1	ASAH1	0.0078628	0.827132	0.96853	-0.0277858	0.452971	0.69316	0.0076059	0.832778	0.973774	-0.0277112	0.454658	0.694455																			0.00194433	0.959505	0.994912	-0.0311927	0.53139	0.887351	0.0400333	0.509441	0.99945				-0.0330383	0.759615	0.975542
ASAH2__Neurology_o2csf__NPX	Q9NR71	ASAH2	ASAH2	0.0764164	0.0291476	0.531941	-0.0153583	0.670678	0.834448	0.0762846	0.0295748	0.536019	-0.0146313	0.684252	0.844769																			0.068685	0.069115	0.57093	0.163961	0.00108246	0.282944	-0.0435108	0.451721	0.99945				0.0534699	0.591332	0.975542
ASGR2__Inflammation_II_o2csf__NPX	P07307	ASGR2	ASGR2	-0.0253673	0.423164	0.888234	-0.0190305	0.559185	0.763323	-0.025541	0.420337	0.883318	-0.0192739	0.554334	0.75819																			-0.0244174	0.482274	0.878276	-0.0341995	0.511523	0.872902	-0.0154927	0.760712	0.99945				-0.00128607	0.988106	0.998207
ATOX1__Oncology_o2csf__NPX	O00244	ATOX1	ATOX1	-0.0163354	0.382899	0.871705	0.0425746	0.0267131	0.118602	-0.0159533	0.392214	0.877122	0.0424225	0.0273078	0.120206																			-0.00399483	0.845946	0.960581	0.0390174	0.164144	0.70305	-0.0668517	0.0609034	0.99945				-0.0890055	0.10033	0.975542
ATRAID__Oncology_II_o2csf__NPX		ATRAID	ATRAID	0.000177856	0.994078	0.996621	0.0216233	0.380147	0.637478	0.000372662	0.987595	0.996912	0.0216268	0.38059	0.637927																			-0.00561921	0.835805	0.956089	0.000288746	0.994214	0.999635	-0.0110516	0.787711	0.99945				0.0643675	0.266072	0.975542
ATRN__Inflammation_II_o2csf__NPX	O75882	ATRN	ATRN	-0.0185386	0.499541	0.913697	0.035498	0.20851	0.465678	-0.0182204	0.506694	0.917592	0.0353243	0.211029	0.467422																			-0.00865654	0.78059	0.946751	-0.0704732	0.103944	0.650634	0.0559864	0.228333	0.99945				-0.0638346	0.331526	0.975542
AXL__Cardiometabolic_o2csf__NPX		AXL	AXL	0.0211942	0.417602	0.888234	0.0248539	0.355382	0.624357	0.0214199	0.412749	0.883318	0.025058	0.351635	0.621103																			0.0241325	0.391092	0.829402	0.082452	0.0332667	0.539333	-0.027798	0.493003	0.99945				0.0234036	0.761059	0.975542
B2M__Inflammation_II_o2csf__NPX	P61769	B2M	B2M	-0.03679	0.234815	0.792825	-0.0433167	0.173852	0.421303	-0.0370864	0.230653	0.778383	-0.0435837	0.171033	0.417381																			-0.0499565	0.118859	0.65469	-0.0539852	0.183964	0.721783	-0.0503611	0.365644	0.99945				-0.0755149	0.455254	0.975542
B4GALT1__Inflammation_o2csf__NPX	P15291	B4GALT1	B4GALT1	0.0293392	0.184071	0.737269	-0.0365495	0.107525	0.313558	0.0290125	0.188292	0.740742	-0.036273	0.109948	0.318619																			0.03223	0.189604	0.707011	0.019445	0.56984	0.899393	0.0497898	0.189505	0.99945				0.0357846	0.512161	0.975542
B4GAT1__Neurology_o2csf__NPX		B4GAT1	B4GAT1	0.020646	0.447629	0.891103	-0.0543119	0.0518151	0.186263	0.0200736	0.459034	0.88909	-0.054087	0.0529168	0.189709																			0.0222588	0.463545	0.868645	0.0258065	0.515386	0.876186	0.0161435	0.741752	0.99945				0.0164598	0.801245	0.975542
BAMBI__Oncology_o2csf__NPX	Q13145	BAMBI	BAMBI	0.0306828	0.286214	0.832894	-0.0491197	0.0968059	0.290209	0.0302056	0.292915	0.82942	-0.0488069	0.0989234	0.295919																			0.028779	0.373145	0.815908	0.0428165	0.358182	0.823522	0.00136081	0.976224	0.99945				0.0623737	0.354405	0.975542
BCAM__Neurology_o2csf__NPX	P50895	BCAM	BCAM	-0.0571705	0.00737925	0.436901	-0.0141683	0.520267	0.7349	-0.057319	0.00726518	0.443593	-0.0147781	0.499699	0.724039																			-0.0675529	0.00339816	0.393903	-0.0595309	0.04198	0.539333	-0.0854573	0.0358779	0.99945				0.019391	0.753824	0.975542
BCAN__Neurology_o2csf__NPX	Q96GW7	BCAN	BCAN	0.101388	0.020822	0.511074	-0.000781874	0.986219	0.99408	0.101391	0.0209598	0.516953	0.000264159	0.995323	0.998193																			0.119679	0.0121328	0.54438	0.107916	0.0986822	0.642207	0.129729	0.0649653	0.99945				-0.0555955	0.643504	0.975542
BCAT1__Cardiometabolic_II_o2csf__NPX		BCAT1	BCAT1	0.00944421	0.801405	0.96853	-0.0509582	0.18624	0.440577	0.00904497	0.809496	0.969091	-0.0508832	0.187338	0.441797																			-0.00922606	0.823166	0.954183	0.0415814	0.480524	0.852562	-0.0612713	0.30417	0.99945				0.0867179	0.360766	0.975542
BCHE__Inflammation_II_o2csf__NPX	P06276	BCHE	BCHE	0.00845543	0.789055	0.96462	-0.0155062	0.633187	0.804562	0.00837745	0.791124	0.964387	-0.0154615	0.634503	0.806022																			-0.00229487	0.948583	0.994912	-0.0599366	0.263153	0.775481	0.0661707	0.195317	0.99945				0.0332394	0.71857	0.975542
BCL2__Oncology_II_o2csf__NPX	P10415	BCL2	BCL2	-0.0510896	0.0797204	0.641241	0.0352643	0.240066	0.499897	-0.0507763	0.081481	0.630472	0.0347804	0.24558	0.505278																			-0.0297572	0.360988	0.815512	-0.0368933	0.471879	0.850573	-0.02691	0.5882	0.99945				-0.101326	0.178063	0.975542
BGLAP__Cardiometabolic_II_o2csf__NPX	P02818	BGLAP	BGLAP	-0.0397725	0.288595	0.834585	0.0745995	0.0526544	0.18732	-0.0391039	0.29541	0.82942	0.0742268	0.0538296	0.189948																			-0.0588404	0.155329	0.680932	-0.0924562	0.0982196	0.642207	-0.0238658	0.714506	0.99945				0.0316246	0.75842	0.975542
BGN__Oncology_o2csf__NPX	P21810	BGN	BGN	-0.0143792	0.713533	0.949424	-0.0349543	0.385548	0.637478	-0.0146453	0.708552	0.953332	-0.0350719	0.384399	0.63874																			-0.0352235	0.408994	0.833267	-0.129263	0.05514	0.570901	0.0622943	0.306908	0.99945				0.105376	0.328165	0.975542
BLMH__Cardiometabolic_o2csf__NPX	Q13867	BLMH	BLMH	0.050611	0.0728141	0.641241	0.0501123	0.0844901	0.267712	0.0509793	0.0701687	0.630472	0.0505063	0.0813609	0.26137																			0.0546902	0.0851801	0.597956	0.118508	0.00710915	0.366253	-0.0037849	0.937101	0.99945				0.0106995	0.890817	0.990099
BLVRB__Neurology_o2csf__NPX	P30043	BLVRB	BLVRB	-0.00505528	0.904995	0.980022	0.0281303	0.518805	0.734138	-0.00473266	0.911093	0.980303	0.0280726	0.520128	0.733771																			0.0201557	0.666686	0.92486	0.0194986	0.768643	0.947589	-0.0192324	0.779365	0.99945				-0.120539	0.27405	0.975542
BMP4__Neurology_o2csf__NPX	P12644	BMP4	BMP4	0.00992987	0.779282	0.963776	0.00714903	0.844492	0.920228	0.00999512	0.778098	0.96122	0.00724429	0.842604	0.919986																			0.0245201	0.536133	0.888869	0.0857969	0.108493	0.650634	-0.0617864	0.311391	0.99945				-0.0821654	0.347103	0.975542
BMPER__Inflammation_II_o2csf__NPX	Q8N8U9	BMPER	BMPER	-0.0187019	0.501921	0.915035	-0.040233	0.159836	0.400581	-0.0189816	0.49511	0.908573	-0.0403721	0.158645	0.398332																			-0.0340353	0.257309	0.769108	-0.06895	0.120197	0.663469	0.0123293	0.769295	0.99945				0.0693145	0.415302	0.975542
BNIP3L__Inflammation_II_o2csf__NPX	O60238	BNIP3L	BNIP3L	-0.0281962	0.405376	0.885532	0.0458556	0.18793	0.443068	-0.0279737	0.408738	0.883318	0.0457117	0.189471	0.444927																			-0.0181234	0.626125	0.923413	-0.0350978	0.520123	0.879861	0.0020665	0.969714	0.99945				-0.0151898	0.852805	0.990099
BOC__Cardiometabolic_o2csf__NPX	Q9BWV1	BOC	BOC	0.00785539	0.778435	0.963776	-0.0180998	0.528262	0.741514	0.00773336	0.78193	0.963388	-0.0180445	0.529932	0.742331																			0.0147088	0.634536	0.923413	-0.0158129	0.713085	0.940579	0.0580069	0.224768	0.99945				-0.0559751	0.421011	0.975542
BPIFB1__Cardiometabolic_o2csf__NPX	Q8TDL5	BPIFB1	BPIFB1	-0.057434	0.127944	0.694748	0.0340487	0.381319	0.637478	-0.0573445	0.128636	0.694607	0.0338881	0.38291	0.63874																			-0.0633891	0.127977	0.664918	0.00473416	0.937552	0.992826	-0.135394	0.0218989	0.99945				-0.000765187	0.993986	0.998207
BPIFB2__Cardiometabolic_II_o2csf__NPX		BPIFB2	BPIFB2	-0.0254187	0.549764	0.926041	-0.0445161	0.308541	0.575308	-0.0257708	0.544246	0.922103	-0.0447309	0.306555	0.573365																			-0.000850531	0.985458	0.996883	0.0357013	0.577357	0.902364	-0.0421988	0.545093	0.99945				-0.193086	0.0811072	0.975542
BRSK2__Neurology_II_o2csf__NPX	Q8IWQ3	BRSK2	BRSK2	0.0259132	0.341033	0.853992	0.0226951	0.41761	0.657465	0.0261198	0.337388	0.850218	0.0229441	0.412583	0.652696																			0.0283477	0.360068	0.815512	-0.0102745	0.823769	0.962485	0.0710054	0.11118	0.99945				0.0881835	0.148958	0.975542
BSG__Inflammation_o2csf__NPX	P35613	BSG	BSG	0.0174178	0.481873	0.904569	-0.0355557	0.16248	0.402869	0.017099	0.489519	0.906022	-0.0353928	0.16466	0.405385																			0.013878	0.615025	0.923413	0.0113606	0.776732	0.947589	0.0250698	0.529163	0.99945				0.0773595	0.195566	0.975542
BST1__Neurology_o2csf__NPX	Q10588	BST1	BST1	0.0612209	0.0723741	0.641241	0.0119888	0.732833	0.86977	0.0613479	0.0720622	0.630472	0.0126415	0.71827	0.862793																			0.0406338	0.282411	0.780818	0.113374	0.0344251	0.539333	-0.0307456	0.587544	0.99945				0.175628	0.0489847	0.975542
BST2__Neurology_o2csf__NPX	Q10589	BST2	BST2	-0.0139319	0.629574	0.940564	0.012338	0.678092	0.841184	-0.0138094	0.632905	0.938561	0.0121911	0.681974	0.843973																			-0.00797308	0.807426	0.953425	0.014014	0.757002	0.947589	-0.0334127	0.509987	0.99945				-0.0234344	0.733067	0.975542
BTC__Oncology_o2csf__NPX	P35070	BTC	BTC	0.0181351	0.676586	0.943763	-0.0488873	0.274283	0.535103	0.0177289	0.683384	0.947547	-0.0487308	0.276263	0.537457																			0.0314	0.509944	0.883941	0.0771339	0.257665	0.768314	-0.0416873	0.536978	0.99945				-0.037226	0.744699	0.975542
BTD__Inflammation_II_o2csf__NPX	P43251	BTD	BTD	-0.0262082	0.293769	0.836252	0.0161971	0.528282	0.741514	-0.0260704	0.296642	0.82942	0.0159591	0.534334	0.746244																			-0.0460328	0.104418	0.639848	-0.0684637	0.123553	0.67162	-0.0116287	0.781347	0.99945				0.0861012	0.143126	0.975542
BTN2A1__Inflammation_o2csf__NPX	Q7KYR7	BTN2A1	BTN2A1	0.00412483	0.883333	0.971774	-0.0266542	0.356391	0.624357	0.00388507	0.890092	0.977062	-0.0266172	0.357574	0.625094																			-0.0188227	0.55325	0.893879	0.0150257	0.740387	0.94313	-0.0602955	0.221335	0.99945				0.153568	0.0169712	0.954118
BTN3A2__Inflammation_o2csf__NPX	P78410	BTN3A2	BTN3A2	0.00471851	0.858868	0.96853	0.0157132	0.564779	0.766734	0.00486047	0.854776	0.975264	0.0157595	0.564045	0.765096																			0.016896	0.571351	0.90426	0.0124404	0.774359	0.947589	0.0283262	0.544422	0.99945				-0.0582198	0.374628	0.975542
C1QA__Inflammation_o2csf__NPX	P02745	C1QA	C1QA	-0.0034255	0.904655	0.980022	0.0733447	0.0123657	0.0741409	-0.00276508	0.922552	0.982062	0.0733183	0.012492	0.0744926																			0.0148576	0.638013	0.923413	0.0417032	0.406096	0.850573	-0.00188975	0.96787	0.99945				-0.0535246	0.502157	0.975542
C1QL2__Inflammation_II_o2csf__NPX	Q7Z5L3	C1QL2	C1QL2	-0.0140054	0.681734	0.943763	-0.0857561	0.0143387	0.0803713	-0.0147791	0.663552	0.944488	-0.085897	0.0142672	0.0800228																			-0.0303669	0.4079	0.833267	-0.0692993	0.189738	0.731197	0.015745	0.769703	0.99945				0.0540418	0.569872	0.975542
C1QTNF1__Cardiometabolic_o2csf__NPX	Q9BXJ1	C1QTNF1	C1QTNF1	0.00734237	0.7577	0.963776	-0.0502903	0.0395227	0.155405	0.00688997	0.771461	0.95817	-0.0502247	0.0399794	0.156212																			-0.00542963	0.837325	0.956622	-0.00466554	0.894956	0.98294	-0.00859231	0.840405	0.99945				0.0779121	0.186515	0.975542
C1QTNF5__Inflammation_II_o2csf__NPX	Q9BXJ0	C1QTNF5	C1QTNF5	-0.0149582	0.710034	0.949424	-0.0356634	0.388588	0.637478	-0.0152061	0.705534	0.953332	-0.0357748	0.387549	0.64026																			-0.032307	0.45479	0.865114	-0.027923	0.638861	0.918265	-0.044615	0.496627	0.99945				0.0360163	0.753077	0.975542
C1QTNF9__Inflammation_II_o2csf__NPX	P0C862	C1QTNF9	C1QTNF9	-0.0378232	0.25506	0.811842	-0.0582646	0.0880249	0.272532	-0.0383513	0.247547	0.799312	-0.0586302	0.0859595	0.269907																			-0.0536215	0.127255	0.664918	-0.0853279	0.0903581	0.619153	-0.0231221	0.655363	0.99945				0.029981	0.758468	0.975542
C1RL__Inflammation_II_o2csf__NPX	Q9NZP8	C1RL	C1RL	-0.0530529	0.0628002	0.614081	-0.0232286	0.429062	0.66759	-0.0532667	0.0618574	0.605941	-0.0237363	0.417855	0.656566																			-0.0697027	0.0268351	0.564878	-0.131433	0.00318464	0.323957	-0.0108401	0.815317	0.99945				0.0273918	0.71725	0.975542
C1R__Inflammation_II_o2csf__NPX	P00736	C1R	C1R	-0.0460241	0.0460061	0.551677	0.0155789	0.512213	0.729072	-0.0458877	0.0467979	0.544828	0.0151416	0.52285	0.736118																			-0.0458294	0.0764292	0.57093	-0.0707962	0.0811359	0.597143	-0.0234697	0.550217	0.99945				-0.0229557	0.699925	0.975542
C1S__Inflammation_II_o2csf__NPX	P09871	C1S	C1S	-0.0445012	0.0374446	0.551677	0.0161249	0.464435	0.703346	-0.0443598	0.0381591	0.544828	0.0157021	0.47471	0.711554																			-0.0477742	0.0475272	0.564878	-0.0736286	0.0501831	0.549237	-0.0259734	0.484295	0.99945				0.00588215	0.912549	0.990099
C2__Cardiometabolic_o2csf__NPX	P06681	C2	C2	-0.0417059	0.175449	0.737269	0.0204621	0.518425	0.734138	-0.0415251	0.177615	0.731351	0.0200664	0.526206	0.738961																			-0.042383	0.20641	0.726877	-0.0624198	0.173338	0.714903	-0.0318429	0.529639	0.99945				-0.0819994	0.347837	0.975542
C3__Inflammation_II_o2csf__NPX	P01024	C3	C3	-0.0770921	0.0171276	0.508929	-0.00675194	0.839617	0.918152	-0.0771596	0.0171466	0.506749	-0.00748733	0.821572	0.909912																			-0.0920776	0.00939452	0.502607	-0.134271	0.00895206	0.40719	-0.0548574	0.302278	0.99945				-0.0272941	0.763424	0.975542
C4BPB__Oncology_o2csf__NPX	P20851	C4BPB	C4BPB	0.0600891	0.0394981	0.551677	-0.0388696	0.19577	0.456906	0.0597937	0.0403451	0.544828	-0.0383833	0.199906	0.461009																			0.0744084	0.020696	0.564878	0.0889006	0.0460459	0.539333	0.0550563	0.263565	0.99945				-0.00112282	0.988366	0.998207
C5__Inflammation_II_o2csf__NPX	P01031	C5	C5	-0.0648972	0.0595817	0.605916	-0.022322	0.529411	0.741602	-0.0651038	0.0589429	0.598677	-0.0229425	0.516921	0.730874																			-0.0692389	0.0696095	0.57093	-0.112717	0.0417452	0.539333	-0.031478	0.564912	0.99945				-0.046549	0.599481	0.975542
C7__Inflammation_II_o2csf__NPX	P10643	C7	C7	-0.0385511	0.113283	0.685028	-0.010392	0.678511	0.841184	-0.0386481	0.112704	0.681069	-0.0107603	0.667304	0.831738																			-0.0550241	0.0372395	0.564878	-0.0886284	0.0327093	0.539333	-0.022921	0.577527	0.99945				0.07017	0.334098	0.975542
C8B__Inflammation_II_o2csf__NPX		C8B	C8B	-0.0740079	0.0285724	0.529923	-0.0321595	0.356019	0.624357	-0.0743039	0.0279698	0.521493	-0.0328677	0.343616	0.613327																			-0.0853997	0.0210443	0.564878	-0.123696	0.0147533	0.46221	-0.0540139	0.330661	0.99945				-0.0149552	0.87117	0.990099
C9__Inflammation_II_o2csf__NPX	P02748	C9	C9	-0.0491393	0.173515	0.737269	-0.00707096	0.849143	0.92206	-0.0492072	0.173373	0.731351	-0.00753994	0.839135	0.918697																			-0.055403	0.156706	0.680932	-0.0598389	0.299444	0.803522	-0.0566807	0.317239	0.99945				-0.00871384	0.932418	0.990099
CA11__Oncology_o2csf__NPX	O75493	CA11	CA11	0.0673258	0.0662387	0.622554	-0.0859864	0.0224937	0.107635	0.0664918	0.0684618	0.630472	-0.085298	0.0232598	0.110049																			0.0739658	0.0678795	0.57093	0.0342156	0.542795	0.888143	0.130538	0.0274275	0.99945				-0.00740505	0.933438	0.990099
CA12__Oncology_o2csf__NPX	O43570	CA12	CA12	-0.0563295	0.201732	0.76018	-0.00835809	0.854031	0.923043	-0.0563871	0.201739	0.757731	-0.00875101	0.847155	0.922615																			-0.093628	0.0517765	0.56648	-0.0474938	0.492654	0.856952	-0.151698	0.0244064	0.99945				0.126965	0.272429	0.975542
CA14__Oncology_o2csf__NPX		CA14	CA14	0.0726454	0.00624997	0.436901	-0.0387051	0.157874	0.398821	0.0723029	0.00644681	0.443593	-0.0380161	0.162569	0.403225																			0.064942	0.0262813	0.564878	0.0679997	0.0997245	0.642207	0.0573231	0.176793	0.99945				0.116483	0.0936727	0.975542
CA1__Cardiometabolic_o2csf__NPX	P00915	CA1	CA1	-0.0118677	0.78645	0.963834	-0.0103396	0.818506	0.911563	-0.0119619	0.785015	0.964387	-0.0104536	0.816723	0.909912																			0.0012679	0.978987	0.996883	-0.0514976	0.45633	0.850573	0.0548378	0.428578	0.99945				-0.0723368	0.528356	0.975542
CA2__Neurology_o2csf__NPX	P00918	CA2	CA2	-0.0388306	0.396637	0.880617	-0.0528833	0.262135	0.523894	-0.0394303	0.389281	0.871965	-0.0533533	0.258087	0.518865																			-0.0250277	0.618739	0.923413	-0.107999	0.127234	0.67162	0.000582835	0.993461	0.99945				-0.102276	0.38477	0.975542
CA3__Cardiometabolic_o2csf__NPX	P07451	CA3	CA3	0.0042303	0.920308	0.981729	0.0220606	0.61196	0.793324	0.0044294	0.916639	0.982062	0.0221028	0.611665	0.792943																			0.0195999	0.673494	0.925721	0.0504039	0.458206	0.850573	-0.0300604	0.642916	0.99945				-0.126341	0.254457	0.975542
CA4__Cardiometabolic_o2csf__NPX	P22748	CA4	CA4	0.0183412	0.540852	0.926041	-0.0449805	0.144474	0.377041	0.0179376	0.549343	0.923533	-0.0448096	0.146292	0.381786																			0.0213731	0.52133	0.883941	0.0353277	0.461	0.850573	0.015925	0.747491	0.99945				0.0221356	0.768209	0.975542
CA9__Oncology_o2csf__NPX	Q16790	CA9	CA9	-0.0163841	0.635196	0.941718	-0.0360439	0.31006	0.577231	-0.0167102	0.628481	0.935992	-0.0362032	0.30834	0.574934																			-0.0213372	0.57267	0.90426	-0.0244498	0.660422	0.923958	-0.0146088	0.792754	0.99945				0.00886807	0.924102	0.990099
CALB1__Oncology_o2csf__NPX	P05937	CALB1	CALB1	0.0257774	0.399673	0.882453	0.0158463	0.614819	0.795154	0.0259223	0.397416	0.883318	0.0160933	0.609438	0.792943																			0.0273079	0.418641	0.838632	0.0789963	0.105443	0.650634	-0.0179347	0.730326	0.99945				0.0323311	0.699213	0.975542
CALCA__Neurology_o2csf__NPX		CALCA	CALCA	0.0578562	0.109398	0.682246	0.0455828	0.220382	0.478845	0.0582718	0.106697	0.680805	0.0461382	0.214069	0.470491																			0.0576883	0.14221	0.677261	0.0483095	0.364651	0.828119	0.0674265	0.272231	0.99945				0.0674367	0.523783	0.975542
CALCB__Neurology_II_o2csf__NPX	P10092	CALCB	CALCB	0.00760148	0.790714	0.96481	-0.0283993	0.334871	0.603376	0.00733887	0.797809	0.964387	-0.0283274	0.336594	0.605695																			0.000261602	0.9933	0.996883	-0.0148408	0.737696	0.94313	0.0109398	0.813152	0.99945				0.0957083	0.212089	0.975542
CALY__Cardiometabolic_II_o2csf__NPX	Q9NYX4	CALY	CALY	0.0158223	0.583727	0.926041	-0.0276644	0.351063	0.621282	0.0156062	0.58894	0.923533	-0.0275351	0.353691	0.622264																			0.0173993	0.578866	0.906038	-0.0106523	0.814035	0.955617	0.0541848	0.25368	0.99945				0.0244053	0.77025	0.975542
CAPG__Oncology_o2csf__NPX	P40121	CAPG	CAPG	-0.00776405	0.789171	0.96462	0.0234373	0.432352	0.670131	-0.00754774	0.795003	0.964387	0.0233635	0.434276	0.671197																			-0.00495745	0.876519	0.974611	0.0202637	0.673133	0.926786	-0.0345442	0.482246	0.99945				-0.0512339	0.545878	0.975542
CAPS__Neurology_II_o2csf__NPX	Q13938	CAPS	CAPS	-0.0226602	0.484785	0.908809	-0.0362741	0.275947	0.537595	-0.023382	0.470978	0.892275	-0.0367583	0.269936	0.529376																			-0.000312946	0.992924	0.996883	0.0019818	0.967518	0.992826	-0.0109609	0.849822	0.99945				0.0327726	0.735427	0.975542
CASP3__Cardiometabolic_o2csf__NPX	P42574	CASP3	CASP3	-0.0042367	0.913348	0.980299	0.0588878	0.141262	0.372151	-0.00389274	0.920262	0.982062	0.0588637	0.141849	0.37299																			-0.0135431	0.755098	0.946588	-0.0381308	0.526337	0.885116	0.0167148	0.800295	0.99945				0.0239677	0.810163	0.977395
CASP8__Oncology_o2csf__NPX	Q14790	CASP8	CASP8	0.0459619	0.248778	0.806644	0.056547	0.167796	0.412376	0.0465779	0.242063	0.795852	0.0570793	0.163701	0.404456																			0.0692142	0.120522	0.660022	0.017763	0.787817	0.950702	0.123611	0.0424845	0.99945				-0.0931595	0.33905	0.975542
CAT__Inflammation_II_o2csf__NPX	P04040	CAT	CAT	-0.0148215	0.726019	0.955432	-0.0386	0.375019	0.635202	-0.0152254	0.71894	0.953332	-0.038768	0.373412	0.635069																			-0.0136537	0.766607	0.946751	-0.0653248	0.311542	0.805962	0.0330254	0.62265	0.99945				-0.0302808	0.787914	0.975542
CBLIF__Cardiometabolic_o2csf__NPX	P27352	CBLIF	CBLIF	-0.0251365	0.532827	0.926041	-0.0556586	0.179137	0.431273	-0.0256593	0.524005	0.922103	-0.0559125	0.177456	0.428544																			-0.0314702	0.478881	0.878276	0.00302035	0.962042	0.992826	-0.0663279	0.320121	0.99945				0.0440958	0.666019	0.975542
CCDC80__Cardiometabolic_o2csf__NPX	Q76M96	CCDC80	CCDC80	-0.000766786	0.976672	0.991444	0.00545494	0.839732	0.918152	-0.000717711	0.978188	0.992965	0.0054481	0.840103	0.918697																			0.0070636	0.812586	0.953618	0.00707547	0.851834	0.972622	0.0236654	0.63202	0.99945				0.0180976	0.740249	0.975542
CCER2__Cardiometabolic_II_o2csf__NPX		CCER2	CCER2	0.0198419	0.442505	0.891103	-0.0400777	0.131207	0.354386	0.0194825	0.450229	0.887492	-0.0398921	0.13319	0.357294																			-0.00185251	0.948367	0.994912	-0.00237916	0.955419	0.992826	-0.00495334	0.899617	0.99945				0.154046	0.0162703	0.954118
CCL11__Inflammation_o2csf__NPX	P51671	CCL11	CCL11	0.0561187	0.139073	0.70471	0.0592127	0.129149	0.353634	0.0566569	0.134795	0.707093	0.0597526	0.125229	0.347691																			0.062581	0.127784	0.664918	-0.0357178	0.542939	0.888143	0.18907	0.00219736	0.611306				-0.0505749	0.658469	0.975542
CCL14__Cardiometabolic_o2csf__NPX	Q16627	CCL14	CCL14	-0.0428749	0.152942	0.71437	-0.00800808	0.795444	0.900453	-0.0429508	0.152635	0.716349	-0.00841743	0.785016	0.896059																			-0.0606971	0.0635305	0.56648	-0.0958671	0.0456314	0.539333	-0.0292441	0.563027	0.99945				0.0667734	0.438438	0.975542
CCL15__Cardiometabolic_o2csf__NPX	Q16663	CCL15	CCL15	0.0359483	0.151436	0.71437	0.0173107	0.502599	0.727487	0.0360766	0.150226	0.711465	0.0175895	0.495271	0.720039																			0.0493977	0.073421	0.57093	0.0439031	0.273374	0.787774	0.065046	0.178698	0.99945				-0.061322	0.408969	0.975542
CCL16__Cardiometabolic_o2csf__NPX	O15467	CCL16	CCL16	0.0267052	0.411205	0.888234	-0.0225534	0.500306	0.726381	0.0266627	0.412222	0.883318	-0.0224999	0.50147	0.724039																			0.0387798	0.275807	0.778189	0.0446293	0.375492	0.829425	0.0366277	0.512501	0.99945				-0.051345	0.571107	0.975542
CCL17__Inflammation_o2csf__NPX	Q92583	CCL17	CCL17	-0.0903789	0.0125723	0.499346	-0.0234244	0.53072	0.742688	-0.0905977	0.0124178	0.501181	-0.0242879	0.513386	0.729438																			-0.0792125	0.0407731	0.564878	-0.0558055	0.312256	0.805962	-0.117197	0.0539623	0.99945				-0.16629	0.116643	0.975542
CCL18__Cardiometabolic_o2csf__NPX	P55774	CCL18	CCL18	0.00435625	0.910631	0.980299	-0.00847275	0.831893	0.915661	0.00427953	0.91229	0.980303	-0.00843155	0.832877	0.916314																			0.0135537	0.745265	0.943308	0.0283271	0.649777	0.921345	0.0020202	0.973797	0.99945				-0.0937435	0.410098	0.975542
CCL19__Neurology_o2csf__NPX	Q99731	CCL19	CCL19	-0.0425492	0.226356	0.784134	-0.0822441	0.0228032	0.108257	-0.0433311	0.215921	0.770116	-0.0826781	0.0220318	0.105676																			-0.0261012	0.499743	0.883941	0.0218472	0.676972	0.926839	-0.0710156	0.225729	0.99945				-0.159826	0.0698898	0.975542
CCL22__Inflammation_o2csf__NPX	O00626	CCL22	CCL22	-0.0387922	0.302951	0.836252	-0.0788855	0.0413682	0.159117	-0.0395062	0.292547	0.82942	-0.0792621	0.0403985	0.156977																			-0.0285376	0.485784	0.880074	0.0378253	0.538942	0.888143	-0.0973637	0.0843655	0.99945				-0.104931	0.299907	0.975542
CCL23__Inflammation_o2csf__NPX	P55773	CCL23	CCL23	0.0102555	0.71531	0.949424	0.0200014	0.489142	0.719235	0.0104366	0.710671	0.953332	0.0201009	0.487398	0.719995																			0.0340247	0.273605	0.775123	0.0209253	0.659178	0.923565	0.0610597	0.192135	0.99945				-0.0536166	0.474617	0.975542
CCL24__Inflammation_o2csf__NPX	O00175	CCL24	CCL24	0.0175753	0.647012	0.941718	-0.0266491	0.499614	0.72619	0.0173367	0.651685	0.944488	-0.0264838	0.502652	0.724039																			0.043201	0.296719	0.780818	-0.0149257	0.798748	0.955617	0.108565	0.0742293	0.99945				-0.133934	0.212588	0.975542
CCL2__Neurology_o2csf__NPX	P13500	CCL2	CCL2	-0.0309612	0.362888	0.859927	0.0778989	0.0257208	0.117288	-0.0302621	0.37186	0.861272	0.0776105	0.0263096	0.118515																			0.00329941	0.92804	0.991784	0.00886028	0.857081	0.972622	-0.0100417	0.873483	0.99945				-0.245093	0.0192092	0.954118
CCL3__Inflammation_o2csf__NPX	P10147	CCL3	CCL3	-0.0112713	0.706274	0.949424	0.0473558	0.123289	0.345059	-0.0108457	0.716501	0.953332	0.0472524	0.124467	0.34696																			-0.00791411	0.810991	0.953582	-0.0246455	0.590821	0.907502	0.035445	0.504203	0.99945				-0.0813373	0.361451	0.975542
CCL4__Inflammation_o2csf__NPX		CCL4	CCL4	0.013078	0.734469	0.957494	-0.0888251	0.0247407	0.114013	0.0122789	0.74912	0.953967	-0.0887081	0.0250731	0.115105																			0.026389	0.526806	0.883941	0.0138817	0.814257	0.955617	0.0419898	0.519599	0.99945				-0.128225	0.219059	0.975542
CCL8__Oncology_o2csf__NPX	P80075	CCL8	CCL8	-0.0520156	0.139314	0.70471	-0.069177	0.0556871	0.194351	-0.0526608	0.133389	0.707093	-0.0696925	0.0535914	0.189948																			-0.0231912	0.544026	0.891975	0.0259989	0.647187	0.920151	-0.0810485	0.150842	0.99945				-0.216869	0.0225513	0.954118
CCN1__Oncology_o2csf__NPX	O00622	CCN1	CCN1	0.018375	0.479505	0.902559	0.0125814	0.638023	0.807544	0.0184994	0.476916	0.892737	0.0127723	0.633129	0.805748																			0.0406573	0.149042	0.679737	0.0629972	0.159373	0.697133	0.0332661	0.476856	0.99945				-0.0378654	0.597518	0.975542
CCN2__Inflammation_o2csf__NPX	P29279	CCN2	CCN2	0.021304	0.409429	0.888234	0.00815365	0.758946	0.885649	0.021379	0.408248	0.883318	0.00835663	0.753228	0.879714																			0.0187435	0.505909	0.883941	0.0356174	0.470875	0.850573	0.0329765	0.490056	0.99945				0.0507412	0.511516	0.975542
CCN3__Cardiometabolic_o2csf__NPX	P48745	CCN3	CCN3	0.0114774	0.607914	0.930262	-0.0138701	0.54665	0.753279	0.0113535	0.61205	0.934277	-0.0137619	0.55011	0.755383																			0.0190008	0.438864	0.856952	0.0270969	0.450887	0.850573	0.0137851	0.713583	0.99945				-0.0196995	0.751594	0.975542
CCN4__Oncology_o2csf__NPX	O95388	CCN4	CCN4	-0.0173517	0.572622	0.926041	-0.0192814	0.542185	0.75233	-0.0175268	0.569023	0.923533	-0.0194485	0.538999	0.748998																			-0.0151176	0.656984	0.923413	-0.017585	0.702196	0.937081	-0.0164192	0.765657	0.99945				-0.0153224	0.850671	0.990099
CCN5__Neurology_o2csf__NPX	O76076	CCN5	CCN5	0.00615026	0.822087	0.96853	-0.0336012	0.231892	0.488731	0.00587171	0.82995	0.97354	-0.0335497	0.233095	0.492012																			0.0356313	0.235363	0.754986	0.0417103	0.413856	0.850573	0.048231	0.3076	0.99945				-0.105853	0.135139	0.975542
CD109__Neurology_o2csf__NPX	Q6YHK3	CD109	CD109	0.0334481	0.299496	0.836252	0.0877059	0.00800229	0.0542985	0.0343329	0.283839	0.82942	0.0880711	0.00774035	0.0527786																			0.0573564	0.112233	0.65469	0.048489	0.358812	0.823611	0.0792609	0.168958	0.99945				-0.0966391	0.267472	0.975542
CD14__Cardiometabolic_o2csf__NPX	P08571	CD14	CD14	0.00971146	0.605189	0.930262	0.00430302	0.823804	0.913805	0.00975106	0.604095	0.926529	0.00439595	0.820206	0.909912																			0.0138691	0.494161	0.883941	0.00967798	0.763723	0.947589	0.0216231	0.491458	0.99945				-0.0116165	0.845195	0.990099
CD160__Inflammation_o2csf__NPX	O95971	CD160	CD160	0.0130343	0.7008	0.949424	-0.0108761	0.755279	0.884277	0.0129375	0.703198	0.953332	-0.0107528	0.758186	0.88281																			0.016259	0.661725	0.923413	0.0430325	0.444705	0.850573	-0.0149034	0.784096	0.99945				0.0230785	0.804634	0.975542
CD163__Cardiometabolic_o2csf__NPX	Q86VB7	CD163	CD163	-0.0349672	0.152441	0.71437	0.0594482	0.0178109	0.0924438	-0.0344347	0.156799	0.719826	0.05912	0.0183299	0.0940845																			-0.0315246	0.24096	0.758314	-0.0316313	0.442479	0.850573	-0.0310736	0.462851	0.99945				-0.0184008	0.790167	0.975542
CD164L2__Neurology_II_o2csf__NPX	Q6UWJ8	CD164L2	CD164L2	-0.0196028	0.660537	0.942671	0.0305881	0.505405	0.728098	-0.0193747	0.664437	0.944488	0.0304344	0.507921	0.728554																			-0.0193701	0.692876	0.927089	0.0200837	0.774288	0.947589	-0.0498139	0.478607	0.99945				-5.13142e-05	0.999652	0.999652
CD164__Neurology_o2csf__NPX		CD164	CD164	0.046002	0.123906	0.685028	0.0114643	0.709636	0.861347	0.0461158	0.123334	0.68932	0.0119299	0.69801	0.853942																			0.0348241	0.296614	0.780818	0.0505253	0.231653	0.758185	0.0171788	0.750143	0.99945				0.10123	0.179755	0.975542
CD177__Neurology_o2csf__NPX	Q8N6Q3	CD177	CD177	-0.10556	0.0161542	0.499346	-0.0119348	0.792088	0.89869	-0.105677	0.0161447	0.501181	-0.012942	0.773902	0.893359																			-0.123707	0.0100009	0.515232	-0.0397824	0.553679	0.893466	-0.217011	0.00167263	0.611306				-0.0087748	0.939282	0.990295
CD1C__Oncology_o2csf__NPX		CD1C	CD1C	-0.0615867	0.0918878	0.682246	-0.0464164	0.217152	0.475787	-0.0620101	0.0895057	0.662247	-0.0470074	0.210482	0.466953																			-0.0927677	0.0203359	0.564878	-0.0532237	0.346559	0.823522	-0.140566	0.0162142	0.99945				0.0927538	0.33443	0.975542
CD209__Cardiometabolic_o2csf__NPX	Q9NNX6	CD209	CD209	-0.00264647	0.909866	0.980299	-0.0188274	0.433664	0.670131	-0.00274289	0.906636	0.980303	-0.0188423	0.433786	0.671187																			0.00265796	0.91793	0.991784	0.0175875	0.622408	0.915386	-0.0138069	0.75718	0.99945				-0.0128818	0.837203	0.990099
CD22__Inflammation_o2csf__NPX	P20273	CD22	CD22	-0.0458667	0.276005	0.830113	0.0202458	0.640477	0.809529	-0.0457231	0.277922	0.82942	0.0198964	0.6462	0.814923																			-0.0652367	0.158474	0.680932	-0.0587097	0.377964	0.829425	-0.0801458	0.216941	0.99945				0.0424437	0.705597	0.975542
CD244__Inflammation_o2csf__NPX	Q9BZW8	CD244	CD244	-0.0739054	0.0301903	0.538393	-0.0135505	0.699907	0.857016	-0.0740338	0.0300571	0.536019	-0.0142561	0.683949	0.844769																			-0.0652306	0.0855451	0.597956	-0.0671514	0.240122	0.764325	-0.069709	0.189688	0.99945				-0.0901406	0.300402	0.975542
CD248__Cardiometabolic_II_o2csf__NPX	Q9HCU0	CD248	CD248	-0.016737	0.405413	0.885532	-0.01023	0.621113	0.798641	-0.0168334	0.403109	0.883318	-0.0103951	0.615621	0.792943																			-0.0280844	0.201622	0.71517	-0.0315414	0.279581	0.790441	-0.0233604	0.529103	0.99945				0.0317275	0.559409	0.975542
CD274__Neurology_o2csf__NPX	Q9NZQ7	CD274	CD274	0.0357501	0.173474	0.737269	-0.00317483	0.906543	0.954581	0.0357245	0.174246	0.731351	-0.00283436	0.916456	0.958176																			0.0401691	0.168105	0.686102	0.0481436	0.252011	0.767301	0.0385459	0.400961	0.99945				0.0242781	0.730668	0.975542
CD276__Inflammation_o2csf__NPX		CD276	CD276	0.0241701	0.223398	0.78077	-0.0433798	0.0333542	0.138494	0.0237814	0.229236	0.778383	-0.0431532	0.0342075	0.141615																			0.0310766	0.160366	0.682169	0.0678132	0.023867	0.525274	-0.007368	0.839183	0.99945				-0.00136889	0.977069	0.995534
CD27__Oncology_o2csf__NPX	P26842	CD27	CD27	-0.0808388	0.0156901	0.499346	-0.0349869	0.310817	0.577231	-0.0811902	0.0152422	0.501181	-0.0358304	0.296848	0.562187																			-0.0801827	0.0314812	0.564878	-0.124139	0.0180068	0.482052	-0.046843	0.411023	0.99945				-0.0734887	0.362156	0.975542
CD28__Oncology_o2csf__NPX	P10747	CD28	CD28	0.0540393	0.180588	0.737269	0.0150281	0.717519	0.864129	0.0541358	0.18022	0.73503	0.015387	0.710846	0.858989																			0.0584502	0.192128	0.707011	0.0110535	0.869249	0.977413	0.120076	0.05526	0.99945				0.0912419	0.362771	0.975542
CD300A__Inflammation_II_o2csf__NPX	Q9UGN4	CD300A	CD300A	-0.0275516	0.325375	0.844894	-0.0161563	0.575115	0.772932	-0.027665	0.323749	0.847129	-0.016359	0.570349	0.771422																			-0.0442238	0.138907	0.673291	-0.0663921	0.119346	0.663469	-0.0282387	0.56838	0.99945				0.0345985	0.687952	0.975542
CD300C__Neurology_o2csf__NPX	Q08708	CD300C	CD300C	-0.00355483	0.896319	0.977866	0.0312393	0.26544	0.528239	-0.00326063	0.904838	0.980197	0.0312067	0.266457	0.527228																			-0.010777	0.718177	0.937219	0.0108839	0.80096	0.955617	-0.0361869	0.461097	0.99945				0.0447856	0.580607	0.975542
CD300E__Oncology_o2csf__NPX	Q496F6	CD300E	CD300E	-0.0504798	0.149497	0.712159	0.0732742	0.0417525	0.159117	-0.04975	0.154135	0.716349	0.072746	0.0430275	0.162651																			-0.0302664	0.438324	0.856952	-0.0600284	0.284125	0.795208	-0.00626828	0.915756	0.99945				-0.217103	0.0201539	0.954118
CD300LF__Oncology_o2csf__NPX	Q8TDQ1	CD300LF	CD300LF	-0.00333993	0.926541	0.982729	0.0770357	0.0382632	0.153711	-0.00264625	0.941569	0.983348	0.0770105	0.0385369	0.153219																			0.00398373	0.921873	0.991784	0.0228564	0.706885	0.939042	-0.0126299	0.836544	0.99945				-0.0304389	0.745727	0.975542
CD300LG__Neurology_o2csf__NPX	Q6UXG3	CD300LG	CD300LG	-0.00318829	0.937549	0.982729	-0.0718251	0.0858195	0.268258	-0.00391027	0.923294	0.982062	-0.0718667	0.0859829	0.269907																			-0.0143601	0.748919	0.943308	0.0323696	0.609584	0.912749	-0.0532249	0.432738	0.99945				0.0822557	0.417408	0.975542
CD302__Oncology_o2csf__NPX		CD302	CD302	-0.0245233	0.404437	0.885532	-0.0111904	0.711572	0.861975	-0.0246262	0.402914	0.883318	-0.0114251	0.705903	0.858121																			-0.0131489	0.690453	0.927089	-0.0104761	0.817661	0.957379	0.00107529	0.98187	0.99945				-0.0390265	0.554161	0.975542
CD33__Oncology_o2csf__NPX	P20138	CD33	CD33	0.0395198	0.342229	0.853992	-0.0312999	0.464688	0.703346	0.0392413	0.345902	0.852214	-0.0309259	0.470108	0.708199																			0.0503838	0.272114	0.775123	0.0160758	0.808399	0.955617	0.0894065	0.177492	0.99945				-0.0012147	0.99089	0.998207
CD38__Oncology_o2csf__NPX	P28907	CD38	CD38	0.0348951	0.236993	0.796274	0.00946327	0.755377	0.884277	0.0349833	0.236272	0.786255	0.00979669	0.746955	0.876806																			0.0605609	0.06305	0.56648	0.0620469	0.178088	0.715769	0.0576713	0.233134	0.99945				-0.0807457	0.30649	0.975542
CD40__Inflammation_o2csf__NPX		CD40	CD40	0.0121425	0.630198	0.940564	0.0257644	0.320455	0.587661	0.0123756	0.623662	0.935992	0.0258823	0.318654	0.584865																			0.0255226	0.373471	0.815908	0.0416006	0.350958	0.823522	0.0196798	0.635681	0.99945				-0.0201963	0.734518	0.975542
CD46__Cardiometabolic_o2csf__NPX	P15529	CD46	CD46	0.00820898	0.681408	0.943763	-0.0328846	0.10941	0.31706	0.00791344	0.691816	0.950905	-0.0328092	0.110554	0.319256																			-0.00498521	0.814931	0.953757	0.0169292	0.556998	0.89352	-0.0285247	0.408804	0.99945				0.113406	0.0488634	0.975542
CD48__Inflammation_o2csf__NPX	P09326	CD48	CD48	-0.00108865	0.969154	0.990517	0.00603624	0.834879	0.916933	-0.00103437	0.970722	0.992843	0.00602639	0.835322	0.917075																			-0.00027673	0.992844	0.996883	-0.0137662	0.759439	0.947589	0.0126768	0.794948	0.99945				-0.0253628	0.750803	0.975542
CD4__Inflammation_o2csf__NPX	P01730	CD4	CD4	0.0613495	0.0807647	0.641241	0.0919927	0.0107683	0.0671688	0.0622548	0.0746882	0.630472	0.0926365	0.0100653	0.0640244																			0.0823652	0.039582	0.564878	0.066406	0.28411	0.795208	0.117124	0.0295045	0.99945				0.00143879	0.985792	0.998207
CD55__Cardiometabolic_o2csf__NPX	P08174	CD55	CD55	-0.00112811	0.959299	0.98934	0.000452658	0.984117	0.99408	-0.00112413	0.959487	0.990518	0.000441944	0.98451	0.992358																			0.0017729	0.942318	0.994912	0.000671128	0.985394	0.997586	0.00524339	0.885642	0.99945				0.0353928	0.535293	0.975542
CD58__Inflammation_o2csf__NPX	P19256	CD58	CD58	0.0365195	0.0453129	0.551677	0.0216248	0.249851	0.511092	0.0367175	0.0440892	0.544828	0.0219747	0.240792	0.501233																			0.0326927	0.105199	0.641809	0.0681687	0.0182025	0.482052	-0.00164893	0.957905	0.99945				0.0852399	0.0915531	0.975542
CD59__Cardiometabolic_o2csf__NPX	P13987	CD59	CD59	0.0308569	0.495246	0.911541	-0.0146553	0.75289	0.883738	0.0307276	0.497482	0.910322	-0.0143624	0.757814	0.88281																			0.0155471	0.7557	0.946588	-0.0130001	0.855666	0.972622	0.0494899	0.466966	0.99945				0.0300034	0.791791	0.975542
CD5L__Inflammation_II_o2csf__NPX	O43866	CD5L	CD5L	-0.0540183	0.139449	0.70471	0.00392155	0.917025	0.957644	-0.0539876	0.140103	0.707093	0.00340701	0.927794	0.965989																			-0.0708321	0.0767826	0.57093	-0.113876	0.0468555	0.539333	-0.0338978	0.563785	0.99945				0.0495579	0.61943	0.975542
CD5__Oncology_o2csf__NPX	P06127	CD5	CD5	-0.0940559	0.0214564	0.511074	0.0203308	0.630043	0.804562	-0.0938528	0.0218555	0.516953	0.0192836	0.646311	0.814923																			-0.0920651	0.0373901	0.564878	-0.0995607	0.116193	0.658111	-0.0856567	0.167664	0.99945				-0.186222	0.101881	0.975542
CD6__Inflammation_o2csf__NPX	P30203	CD6	CD6	-0.0580275	0.186219	0.737269	0.0161488	0.72085	0.864326	-0.0578871	0.187712	0.740742	0.0155971	0.729817	0.867671																			-0.0858343	0.0737838	0.57093	-0.122869	0.0729769	0.583055	-0.0426982	0.52935	0.99945				0.0879803	0.437552	0.975542
CD74__Neurology_o2csf__NPX	P04233	CD74	CD74	0.0169395	0.565446	0.926041	-0.0349726	0.248404	0.509632	0.0166259	0.57255	0.923533	-0.0348141	0.250911	0.511981																			0.0146572	0.656876	0.923413	0.0562621	0.252844	0.767301	-0.0289582	0.552543	0.99945				0.0192366	0.785719	0.975542
CD79B__Inflammation_o2csf__NPX	P40259	CD79B	CD79B	-0.036408	0.290061	0.836252	-0.0299566	0.397718	0.646292	-0.0367056	0.2863	0.82942	-0.0303379	0.391699	0.642024																			-0.0440061	0.248602	0.768132	-0.051616	0.34913	0.823522	-0.0412005	0.493651	0.99945				0.0416824	0.637437	0.975542
CD80__Cardiometabolic_II_o2csf__NPX	P33681	CD80	CD80	-0.0192253	0.649731	0.941718	0.014106	0.745891	0.879266	-0.019101	0.652167	0.944488	0.0139258	0.749241	0.878559																			-0.0128056	0.78422	0.946751	0.0218108	0.744577	0.943633	-0.0612266	0.355784	0.99945				-0.0392008	0.723783	0.975542
CD83__Inflammation_o2csf__NPX	Q01151	CD83	CD83	0.020173	0.432316	0.890891	0.0243788	0.356187	0.624357	0.0203944	0.427371	0.883318	0.0245732	0.352577	0.62159																			0.0112171	0.694376	0.927089	-0.0012062	0.97744	0.993148	0.032468	0.446248	0.99945				0.11733	0.0823186	0.975542
CD84__Inflammation_o2csf__NPX	Q9UIB8	CD84	CD84	0.0311731	0.38627	0.872242	0.0126945	0.731682	0.86977	0.0312902	0.384949	0.870171	0.0129927	0.72571	0.864647																			0.0057767	0.885215	0.977574	-0.0510709	0.397271	0.850573	0.0882332	0.116142	0.99945				0.200967	0.0291382	0.975542
CD86__Oncology_II_o2csf__NPX	P42081	CD86	CD86	0.0544425	0.123434	0.685028	0.0309797	0.394502	0.642568	0.0547263	0.121608	0.688502	0.0315013	0.38592	0.639746																			0.0486273	0.218761	0.745977	0.0629046	0.280858	0.79244	0.0269176	0.625374	0.99945				0.124539	0.160905	0.975542
CD8A__Neurology_o2csf__NPX	P01732	CD8A	CD8A	-0.0705913	0.0491396	0.557013	-0.0353622	0.338789	0.608072	-0.0709386	0.048061	0.544828	-0.0360847	0.327566	0.59406																			-0.0719333	0.059793	0.56648	-0.110709	0.0293978	0.534644	-0.045665	0.411324	0.99945				-0.136247	0.194766	0.975542
CD93__Cardiometabolic_o2csf__NPX	Q9NPY3	CD93	CD93	-0.0176299	0.378026	0.870289	-0.00156896	0.93923	0.968472	-0.0176456	0.378121	0.867074	-0.00173714	0.932749	0.966234																			-0.0245677	0.253703	0.769108	-0.0143773	0.633578	0.915386	-0.0454108	0.199041	0.99945				0.0326188	0.595831	0.975542
CD99L2__Neurology_o2csf__NPX	Q8TCZ2	CD99L2	CD99L2	0.00252491	0.941596	0.982729	-0.0862444	0.0147093	0.0816715	0.00165868	0.961415	0.990518	-0.0862268	0.0148397	0.0819126																			-0.00129566	0.973104	0.996751	-0.0194304	0.692893	0.934632	0.0255787	0.67724	0.99945				0.0404045	0.603487	0.975542
CD99__Neurology_o2csf__NPX		CD99	CD99	-0.0277237	0.14296	0.70471	0.0236395	0.224796	0.482549	-0.0275131	0.145844	0.708347	0.0233772	0.229448	0.488133																			-0.0250246	0.236831	0.754986	-0.029127	0.277851	0.790369	-0.0209092	0.569652	0.99945				-0.0451558	0.351877	0.975542
CDA__Cardiometabolic_II_o2csf__NPX	P32320	CDA	CDA	-0.079444	0.0440384	0.551677	-0.0507813	0.210979	0.468057	-0.0798477	0.0428521	0.544828	-0.051443	0.203641	0.463607																			-0.113729	0.00643552	0.480201	-0.185179	0.00199131	0.323957	-0.0430303	0.481758	0.99945				0.0208064	0.860463	0.990099
CDCP1__Neurology_o2csf__NPX	Q9H5V8	CDCP1	CDCP1	0.0710716	0.0282271	0.529923	0.0122468	0.713872	0.861975	0.071188	0.0281179	0.521493	0.0129253	0.697637	0.853942																			0.0551756	0.121793	0.661707	0.0752991	0.141215	0.677344	0.040086	0.465197	0.99945				0.117844	0.175236	0.975542
CDH15__Neurology_o2csf__NPX	P55291	CDH15	CDH15	0.00875748	0.779802	0.963776	-0.0537224	0.0949789	0.286542	0.00827428	0.791291	0.964387	-0.0536436	0.0958019	0.289068																			-0.00404737	0.905963	0.985297	-0.00347782	0.939808	0.992826	0.000510421	0.992268	0.99945				0.0725625	0.38173	0.975542
CDH22__Oncology_II_o2csf__NPX		CDH22	CDH22	-0.0453468	0.179995	0.737269	-0.088108	0.0110543	0.068038	-0.0460398	0.170967	0.731351	-0.0884888	0.0106456	0.0658132																			-0.0326497	0.387075	0.825992	-0.0852452	0.124302	0.67162	0.0297031	0.579878	0.99945				-0.0702331	0.358545	0.975542
CDH2__Cardiometabolic_o2csf__NPX	P19022	CDH2	CDH2	0.0262501	0.327512	0.844894	-0.0328689	0.233246	0.490543	0.0259451	0.332977	0.847411	-0.0326121	0.236965	0.495666																			0.0236429	0.43802	0.856952	0.0202362	0.615592	0.914497	0.0334154	0.478889	0.99945				0.0776495	0.186972	0.975542
CDH3__Neurology_o2csf__NPX	P22223	CDH3	CDH3	0.044462	0.211042	0.774563	-0.0621443	0.0891471	0.273725	0.0438424	0.216591	0.770116	-0.0616779	0.0914042	0.278309																			0.0440105	0.259331	0.769108	-0.00249747	0.961164	0.992826	0.10747	0.0835955	0.99945				0.0468295	0.610918	0.975542
CDH5__Cardiometabolic_o2csf__NPX	P33151	CDH5	CDH5	0.0455751	0.205535	0.768546	-0.0139821	0.706061	0.860763	0.0455048	0.206653	0.760461	-0.0137356	0.710839	0.858989																			0.0447872	0.263442	0.769108	0.0946041	0.106226	0.650634	0.0270601	0.63259	0.99945				0.025958	0.769789	0.975542
CDH6__Cardiometabolic_o2csf__NPX	P55285	CDH6	CDH6	0.00612849	0.832684	0.96853	-0.0264195	0.375824	0.635202	0.00588198	0.839364	0.973774	-0.0263613	0.37738	0.636797																			0.0102342	0.756726	0.946588	0.000371507	0.993509	0.999635	0.0310017	0.540296	0.99945				0.0470247	0.448803	0.975542
CDHR5__Cardiometabolic_o2csf__NPX	Q9HBB8	CDHR5	CDHR5	0.0186627	0.658052	0.941718	-0.0661255	0.126983	0.349999	0.018046	0.668248	0.944648	-0.0659469	0.128355	0.350919																			0.0188855	0.681068	0.926645	0.0488328	0.450978	0.850573	-0.0165623	0.802131	0.99945				-0.0600909	0.589419	0.975542
CDNF__Oncology_o2csf__NPX	Q49AH0	CDNF	CDNF	0.00182848	0.939675	0.982729	0.0147067	0.55399	0.758075	0.0019254	0.936529	0.983178	0.0147201	0.554053	0.75819																			0.0351975	0.186752	0.707011	0.0605151	0.130599	0.67162	0.0089135	0.827402	0.99945				-0.123304	0.0944059	0.975542
CEACAM16__Oncology_II_o2csf__NPX	Q2WEN9	CEACAM16	CEACAM16	-0.0396343	0.256484	0.811842	0.0323767	0.367623	0.632168	-0.039346	0.260078	0.815307	0.0320017	0.373079	0.635069																			-0.0565435	0.143654	0.677365	0.0103783	0.850747	0.972622	-0.136918	0.0179013	0.99945				0.0310848	0.74061	0.975542
CEACAM1__Oncology_o2csf__NPX		CEACAM1	CEACAM1	-0.0187131	0.581236	0.926041	-0.0586527	0.0924863	0.280892	-0.0192866	0.568979	0.923533	-0.0588517	0.091636	0.278309																			-0.00343051	0.926676	0.991784	0.0126345	0.814624	0.955617	-0.0251761	0.641478	0.99945				-0.0844922	0.338702	0.975542
CEACAM21__Inflammation_o2csf__NPX	Q3KPI0	CEACAM21	CEACAM21	0.00795178	0.859035	0.96853	-0.00377324	0.934703	0.96739	0.00791847	0.85977	0.975264	-0.00369777	0.936074	0.967369																			0.0120523	0.80691	0.953425	-0.0241677	0.729573	0.94313	0.0508782	0.467591	0.99945				-0.00387436	0.973453	0.995534
CEACAM6__Cardiometabolic_II_o2csf__NPX		CEACAM6	CEACAM6	-0.0515657	0.175702	0.737269	-0.0290176	0.45955	0.698617	-0.0516744	0.175	0.731351	-0.0292214	0.45601	0.695515																			-0.0643238	0.113995	0.65469	-0.0898072	0.133473	0.67242	-0.045123	0.444096	0.99945				-0.0150285	0.892636	0.990099
CELA2A__Cardiometabolic_II_o2csf__NPX	P08217	CELA2A	CELA2A	-0.00899919	0.829467	0.96853	0.035598	0.40735	0.652041	-0.00867928	0.835502	0.973774	0.0355153	0.408931	0.650552																			-0.00719789	0.871113	0.973268	-0.00801036	0.89589	0.98294	-0.022221	0.74253	0.99945				-0.0959527	0.426017	0.975542
CELA3A__Cardiometabolic_o2csf__NPX		CELA3A	CELA3A	0.0212759	0.613346	0.934311	0.0132214	0.760262	0.886441	0.0213441	0.612552	0.934277	0.013337	0.758417	0.88281																			0.0382378	0.395776	0.830958	0.0746484	0.247808	0.767301	0.0163732	0.80168	0.99945				-0.166639	0.164231	0.975542
CES1__Cardiometabolic_o2csf__NPX	P23141	CES1	CES1	-0.0271083	0.529593	0.926041	-0.00542842	0.902652	0.951925	-0.0271368	0.529594	0.922103	-0.00557546	0.900094	0.952114																			-0.0136185	0.775396	0.946751	-0.0108612	0.873024	0.977413	-0.0170333	0.803872	0.99945				-0.108944	0.326535	0.975542
CETN3__Oncology_II_o2csf__NPX	O15182	CETN3	CETN3	-0.0278814	0.530035	0.926041	-0.025547	0.575929	0.773279	-0.0281139	0.526925	0.922103	-0.0258149	0.572192	0.771422																			-0.0204866	0.67504	0.926126	-0.0179938	0.797294	0.955617	-0.0272929	0.695935	0.99945				-0.0559682	0.6285	0.975542
CFB__Inflammation_II_o2csf__NPX	P00751	CFB	CFB	-0.105969	0.00101724	0.330411	-0.0414599	0.213557	0.470772	-0.106336	0.00097014	0.337366	-0.0424324	0.198364	0.458346																			-0.110269	0.00138617	0.344518	-0.158305	0.00118906	0.282944	-0.0643763	0.206194	0.99945				-0.0810951	0.368625	0.975542
CFC1__Oncology_o2csf__NPX	P0CG37	CFC1	CFC1	0.0333532	0.184083	0.737269	-0.0537699	0.0371041	0.15153	0.0328716	0.188969	0.740742	-0.0534566	0.0380789	0.153219																			0.0539182	0.0502802	0.56648	0.100867	0.0125998	0.438157	-0.0103267	0.800098	0.99945				-0.0824639	0.20824	0.975542
CFD__Inflammation_II_o2csf__NPX	P00746	CFD	CFD	-0.064204	0.00606491	0.436901	0.0343254	0.154961	0.394603	-0.0639003	0.00625653	0.443593	0.0337164	0.159574	0.399572																			-0.0701622	0.00598175	0.480201	-0.0882631	0.0229037	0.525274	-0.0654422	0.127585	0.99945				-0.0509683	0.490059	0.975542
CFHR2__Inflammation_II_o2csf__NPX	P36980	CFHR2	CFHR2	-0.0324026	0.416281	0.888234	-0.0400887	0.328133	0.597426	-0.0327665	0.411103	0.883318	-0.040401	0.324569	0.590196																			-0.050284	0.237427	0.754986	-0.0720356	0.229447	0.752737	-0.0370026	0.555258	0.99945				0.0107594	0.926071	0.990099
CFHR4__Inflammation_II_o2csf__NPX	Q92496	CFHR4	CFHR4	-0.0417868	0.306132	0.838798	0.00783628	0.852073	0.922398	-0.0417197	0.30742	0.836833	0.00743866	0.859498	0.930082																			-0.0475299	0.289845	0.780818	-0.0313883	0.615812	0.914497	-0.0703847	0.288949	0.99945				-0.0281685	0.796521	0.975542
CFHR5__Inflammation_II_o2csf__NPX	Q9BXR6	CFHR5	CFHR5	-0.0408307	0.210373	0.774563	-0.0431032	0.198612	0.459684	-0.0412225	0.205731	0.760311	-0.0434961	0.194296	0.45111																			-0.0600925	0.0816467	0.588448	-0.066724	0.171754	0.711921	-0.0688299	0.18732	0.99945				0.0329546	0.740822	0.975542
CFH__Inflammation_II_o2csf__NPX	P08603	CFH	CFH	-0.0560194	0.00927569	0.47787	0.00654504	0.76839	0.891435	-0.0559652	0.00941552	0.485074	0.00601166	0.785537	0.896059																			-0.0772386	0.00113237	0.344518	-0.108247	0.00334294	0.323957	-0.0523346	0.119428	0.99945				0.0643804	0.2878	0.975542
CFI__Inflammation_II_o2csf__NPX	P05156	CFI	CFI	-0.0653089	0.0215318	0.511074	-0.0462653	0.113952	0.327495	-0.0657312	0.020501	0.516953	-0.0468917	0.107549	0.313487																			-0.0801207	0.00863049	0.480201	-0.123018	0.00527749	0.352235	-0.0415769	0.358904	0.99945				-0.00376508	0.964159	0.994494
CFP__Inflammation_II_o2csf__NPX	P27918	CFP	CFP	-0.0334927	0.327332	0.844894	-0.00975374	0.781639	0.897268	-0.0335835	0.326512	0.847129	-0.0100738	0.774682	0.893518																			-0.0432871	0.24862	0.768132	-0.0764632	0.159099	0.697133	-0.0121124	0.821392	0.99945				0.00832774	0.929107	0.990099
CGB3_CGB5_CGB8__Inflammation_II_o2csf__NPX		CGB3_CGB5_CGB8	CGB3_CGB5_CGB8	0.0537369	0.181502	0.737269	-0.0445821	0.281283	0.544767	0.0533322	0.184762	0.740549	-0.044064	0.286541	0.552048																			0.035881	0.409506	0.833267	0.0165296	0.790547	0.952079	0.0536721	0.386895	0.99945				0.124786	0.25827	0.975542
CHAD__Inflammation_II_o2csf__NPX	O15335	CHAD	CHAD	-0.0111704	0.76708	0.963776	-0.0827575	0.0324633	0.136014	-0.0117444	0.754595	0.953967	-0.0828436	0.0324534	0.1356																			-0.0364734	0.37797	0.822511	-0.0613478	0.274922	0.788488	0.000436962	0.994299	0.99945				0.078658	0.404266	0.975542
CHCHD10__Neurology_II_o2csf__NPX	Q8WYQ3	CHCHD10	CHCHD10	-0.0028233	0.919422	0.981729	0.00798699	0.780838	0.897268	-0.00275159	0.921541	0.982062	0.00796077	0.781769	0.896059																			0.0129529	0.66252	0.923413	-0.0342145	0.441676	0.850573	0.0673699	0.115066	0.99945				0.0261055	0.726087	0.975542
CHCHD6__Oncology_II_o2csf__NPX		CHCHD6	CHCHD6	-0.0300232	0.361005	0.859927	0.0319616	0.344607	0.613763	-0.0297148	0.366041	0.855698	0.0316551	0.349366	0.618574																			-0.0206288	0.582767	0.906038	-0.106351	0.0720449	0.583055	0.0572065	0.243103	0.99945				0.00815561	0.911195	0.990099
CHGA__Cardiometabolic_II_o2csf__NPX	P10645	CHGA	CHGA	-0.0349714	0.361223	0.859927	-0.0812399	0.0389387	0.154313	-0.0355346	0.351894	0.852214	-0.0815	0.0383528	0.153219																			-0.0361143	0.377051	0.822065	0.0078901	0.879379	0.977413	-0.109085	0.087268	0.99945				-0.125607	0.249672	0.975542
CHGB__Neurology_o2csf__NPX	P05060	CHGB	CHGB	0.0202037	0.647422	0.941718	-0.090011	0.0472914	0.174953	0.0192442	0.662149	0.944488	-0.0897932	0.0480316	0.177691																			-0.000646244	0.9894	0.996883	-0.00310264	0.96375	0.992826	-0.00406953	0.953524	0.99945				0.114259	0.302047	0.975542
CHRDL1__Inflammation_o2csf__NPX	Q9BU40	CHRDL1	CHRDL1	-0.00749541	0.780167	0.963776	-0.034445	0.21201	0.469158	-0.00779507	0.771495	0.95817	-0.0345166	0.211522	0.467769																			0.000854178	0.976879	0.996883	-0.00225229	0.95329	0.992826	0.0097377	0.838575	0.99945				-0.0646922	0.369263	0.975542
CHRDL2__Cardiometabolic_o2csf__NPX	Q6WN34	CHRDL2	CHRDL2	0.0136551	0.617611	0.935835	-0.0541656	0.0537954	0.189442	0.0131498	0.629725	0.936842	-0.0540355	0.0545779	0.191418																			0.0374601	0.217714	0.745912	0.0204211	0.644863	0.920151	0.0640381	0.157656	0.99945				-0.0600117	0.355798	0.975542
CILP__Cardiometabolic_II_o2csf__NPX	O75339	CILP	CILP	-0.00632284	0.849215	0.96853	-0.0143957	0.673867	0.837274	-0.00645306	0.846285	0.97497	-0.0144572	0.67288	0.837187																			-0.0273119	0.450767	0.864048	-0.0754477	0.103652	0.650634	0.0212221	0.712707	0.99945				0.0995951	0.292066	0.975542
CKAP4__Inflammation_o2csf__NPX	Q07065	CKAP4	CKAP4	0.00195662	0.933241	0.982729	-0.0350644	0.144001	0.377041	0.00164091	0.943929	0.983348	-0.0350488	0.144616	0.378834																			0.00216731	0.931586	0.992367	-0.00614444	0.861028	0.973732	0.019878	0.619701	0.99945				0.00929371	0.889247	0.990099
CKB__Cardiometabolic_II_o2csf__NPX	P12277	CKB	CKB	-0.0410898	0.24649	0.806644	0.00740503	0.839171	0.918152	-0.0410255	0.247731	0.799312	0.00700679	0.847665	0.922615																			-0.0518706	0.178582	0.699738	-0.0528377	0.2994	0.803522	-0.0816921	0.192354	0.99945				-0.100695	0.307904	0.975542
CKMT1A_CKMT1B__Inflammation_o2csf__NPX		CKMT1A_CKMT1B	CKMT1A_CKMT1B	0.027562	0.481574	0.904569	0.0780687	0.0522248	0.186747	0.0282677	0.469146	0.892275	0.0783381	0.051548	0.186242																			0.0243471	0.579728	0.906038	0.0791623	0.194978	0.732602	-0.0285106	0.65721	0.99945				0.0353913	0.707822	0.975542
CLEC11A__Neurology_o2csf__NPX	Q9Y240	CLEC11A	CLEC11A	-0.0550771	0.0898794	0.675796	-0.0422081	0.206686	0.465594	-0.0554621	0.087465	0.654107	-0.0427367	0.200179	0.461009																			-0.0584152	0.0997856	0.632267	-0.0705094	0.13133	0.67162	-0.046533	0.417051	0.99945				-0.056743	0.521927	0.975542
CLEC1A__Cardiometabolic_o2csf__NPX	Q8NC01	CLEC1A	CLEC1A	0.0783035	0.0115609	0.499346	0.00178256	0.955548	0.976579	0.0783204	0.0116326	0.501181	0.00237245	0.940528	0.969239																			0.100593	0.00329991	0.393903	0.0974242	0.0612217	0.570901	0.113168	0.0227487	0.99945				-0.064584	0.445645	0.975542
CLEC3B__Inflammation_II_o2csf__NPX	P05452	CLEC3B	CLEC3B	-0.0426439	0.1027	0.682246	-0.0573105	0.0328222	0.137104	-0.0431638	0.097322	0.666871	-0.0577219	0.0312924	0.132707																			-0.0599652	0.0291244	0.564878	-0.083661	0.0392406	0.539333	-0.0386001	0.326295	0.99945				0.0344394	0.665975	0.975542
CLEC4A__Inflammation_o2csf__NPX	Q9UMR7	CLEC4A	CLEC4A	-0.00285332	0.946485	0.985145	0.0808639	0.0639343	0.214813	-0.00212511	0.960029	0.990518	0.0808437	0.064291	0.214973																			-0.0044683	0.924433	0.991784	-0.0738478	0.281853	0.793637	0.0677117	0.302388	0.99945				-0.043719	0.689004	0.975542
CLEC4M__Cardiometabolic_II_o2csf__NPX	Q9H2X3	CLEC4M	CLEC4M	-0.049002	0.0373238	0.551677	0.00321895	0.894452	0.94831	-0.0489772	0.0376256	0.544828	0.00275217	0.909375	0.954344																			-0.0707968	0.00648916	0.480201	-0.0683038	0.0689247	0.583055	-0.101691	0.0203439	0.99945				0.0918645	0.138065	0.975542
CLEC5A__Cardiometabolic_o2csf__NPX		CLEC5A	CLEC5A	0.0274039	0.357686	0.859927	0.080175	0.00868002	0.0580476	0.0281285	0.342142	0.852214	0.0804431	0.0084704	0.0566458																			0.0313903	0.340374	0.79927	0.0402518	0.432395	0.850573	0.0245955	0.679421	0.99945				0.0641342	0.472127	0.975542
CLEC7A__Inflammation_o2csf__NPX	Q9BXN2	CLEC7A	CLEC7A	0.0273629	0.358325	0.859927	0.0472962	0.122372	0.343183	0.0277843	0.350279	0.852214	0.0475567	0.120398	0.339014																			0.029999	0.356536	0.815512	0.0259803	0.584801	0.907502	0.035142	0.509208	0.99945				0.0103263	0.907166	0.990099
CLGN__Neurology_II_o2csf__NPX	O14967	CLGN	CLGN	-0.020512	0.54307	0.926041	-0.0367642	0.289291	0.553513	-0.0207886	0.537601	0.922103	-0.0369292	0.287465	0.552641																			-0.00927839	0.808368	0.953425	0.0132042	0.804464	0.955617	-0.0381822	0.515521	0.99945				-0.00354131	0.960752	0.992872
CLMP__Oncology_o2csf__NPX	Q9H6B4	CLMP	CLMP	-0.0283974	0.236909	0.796274	-0.0348392	0.158081	0.398821	-0.0287226	0.231109	0.778383	-0.0351204	0.154589	0.391451																			-0.0256938	0.339693	0.79927	0.00109294	0.974965	0.992826	-0.0448919	0.284819	0.99945				-0.0457468	0.426458	0.975542
CLPS__Neurology_o2csf__NPX	P04118	CLPS	CLPS	-0.0320038	0.264152	0.818343	-0.0731228	0.0129306	0.0758924	-0.0327419	0.250714	0.803556	-0.0734712	0.0124851	0.0744926																			-0.0412672	0.180364	0.704468	-0.0850313	0.0525291	0.557771	0.00320742	0.948518	0.99945				0.0159837	0.845474	0.990099
CLSTN2__Inflammation_o2csf__NPX	Q9H4D0	CLSTN2	CLSTN2	0.0258554	0.302998	0.836252	-0.0445641	0.0840025	0.266775	0.0254706	0.309268	0.837261	-0.0443302	0.0856383	0.269907																			0.0216331	0.429261	0.850755	-0.0104389	0.781432	0.949089	0.0728873	0.087263	0.99945				0.048368	0.472293	0.975542
CLUL1__Cardiometabolic_o2csf__NPX	Q15846	CLUL1	CLUL1	-0.00485465	0.887289	0.971826	-0.0386096	0.272837	0.534531	-0.00520287	0.879244	0.976211	-0.0386592	0.272735	0.533579																			0.00804475	0.83031	0.954183	0.0436111	0.374859	0.829425	-0.0435109	0.461252	0.99945				-0.120577	0.180166	0.975542
CLU__Inflammation_II_o2csf__NPX	P10909	CLU	CLU	-0.0082129	0.737915	0.958393	-0.0152162	0.546656	0.753279	-0.00835068	0.733865	0.953967	-0.0152958	0.544952	0.753507																			-0.0274106	0.295167	0.780818	-0.0412386	0.263697	0.775481	-0.0238883	0.569404	0.99945				0.081786	0.281289	0.975542
CNDP1__Cardiometabolic_o2csf__NPX	Q96KN2	CNDP1	CNDP1	0.0326459	0.296957	0.836252	0.0158749	0.622123	0.798641	0.0327917	0.295207	0.82942	0.0161874	0.615265	0.792943																			0.00756044	0.829411	0.954183	0.00728643	0.869682	0.977413	-0.00396624	0.942243	0.99945				0.138428	0.0632028	0.975542
CNPY2__Cardiometabolic_o2csf__NPX		CNPY2	CNPY2	0.000292254	0.994277	0.996621	0.00474	0.90988	0.956647	0.000326062	0.993621	0.997575	0.00474246	0.909931	0.954344																			-0.0008096	0.985578	0.996883	-0.00386553	0.952724	0.992826	0.0172584	0.789681	0.99945				-0.0202088	0.853606	0.990099
CNPY4__Oncology_o2csf__NPX	Q8N129	CNPY4	CNPY4	-0.0043608	0.864783	0.96853	-0.023367	0.374843	0.635202	-0.00457167	0.85835	0.975264	-0.0234106	0.374461	0.63531																			0.0115442	0.68848	0.927089	0.0734495	0.0621016	0.570901	-0.0504574	0.274611	0.99945				-0.0392407	0.521588	0.975542
CNP__Cardiometabolic_II_o2csf__NPX	P09543	CNP	CNP	0.0524148	0.222538	0.78077	0.104277	0.0180639	0.0927307	0.0533586	0.212118	0.76906	0.104786	0.0174523	0.0919549																			0.0443635	0.342828	0.800997	0.0293095	0.647187	0.920151	0.0537878	0.44011	0.99945				0.00990791	0.932036	0.990099
CNTN1__Cardiometabolic_o2csf__NPX	Q12860	CNTN1	CNTN1	0.0131049	0.593926	0.926041	-0.035463	0.16021	0.400581	0.012802	0.602128	0.926529	-0.035347	0.161917	0.402911																			0.00866096	0.74805	0.943308	0.0278464	0.472375	0.850573	-0.0151803	0.710921	0.99945				0.0586005	0.335148	0.975542
CNTN2__Oncology_o2csf__NPX	Q02246	CNTN2	CNTN2	0.0274145	0.507295	0.916608	-0.0883032	0.0374739	0.15153	0.0265343	0.51959	0.922103	-0.0880225	0.0382109	0.153219																			0.0320443	0.484671	0.880074	0.072508	0.268677	0.78186	-0.00101488	0.987565	0.99945				-0.00303722	0.977642	0.995534
CNTN3__Neurology_o2csf__NPX	Q9P232	CNTN3	CNTN3	0.00669385	0.797532	0.966753	-0.0662849	0.0132673	0.077493	0.00602859	0.816317	0.972214	-0.0662207	0.0134536	0.0779747																			0.000557763	0.984495	0.996883	-0.0336558	0.420629	0.850573	0.0468365	0.2494	0.99945				0.0567424	0.381519	0.975542
CNTN4__Neurology_o2csf__NPX	Q8IWV2	CNTN4	CNTN4	-0.00737961	0.778836	0.963776	-0.0601873	0.0256465	0.117288	-0.00798511	0.760258	0.953967	-0.0602723	0.0255885	0.1167																			-0.0134392	0.645165	0.923413	-0.0453268	0.253744	0.767301	0.0366869	0.407042	0.99945				0.046958	0.462448	0.975542
CNTN5__Neurology_o2csf__NPX	O94779	CNTN5	CNTN5	0.0132367	0.612547	0.934311	-0.0539096	0.0445174	0.167361	0.0127522	0.624533	0.935992	-0.0537881	0.0451786	0.169389																			0.00517838	0.857745	0.966926	0.00604197	0.882203	0.977413	0.010065	0.813578	0.99945				0.0870842	0.177031	0.975542
CNTNAP2__Inflammation_o2csf__NPX	Q9UHC6	CNTNAP2	CNTNAP2	0.0448737	0.124042	0.685028	-0.0217849	0.468335	0.704703	0.0446813	0.125871	0.691777	-0.0213591	0.476467	0.71265																			0.0271458	0.402126	0.830958	0.0346351	0.445825	0.850573	0.0313961	0.510667	0.99945				0.140013	0.0584801	0.975542
CNTNAP4__Neurology_II_o2csf__NPX		CNTNAP4	CNTNAP4	-0.0008918	0.981368	0.99351	-0.0318269	0.417828	0.657465	-0.00113032	0.976395	0.992843	-0.0318359	0.418201	0.656566																			-0.0130672	0.762001	0.946751	0.0308611	0.618691	0.915386	-0.0838428	0.138416	0.99945				0.0915839	0.238361	0.975542
COCH__Cardiometabolic_II_o2csf__NPX	O43405	COCH	COCH	-0.0182583	0.624824	0.939149	0.0509985	0.183351	0.435968	-0.0178494	0.632336	0.938561	0.0508469	0.185027	0.439953																			-0.0561531	0.16578	0.685288	-0.0875534	0.11229	0.656672	-0.0133292	0.830245	0.99945				0.187638	0.0788681	0.975542
COL15A1__Cardiometabolic_II_o2csf__NPX	P39059	COL15A1	COL15A1	-0.0144041	0.623592	0.939149	0.00371138	0.902157	0.951925	-0.0143722	0.624735	0.935992	0.00357591	0.90579	0.954344																			-0.0289325	0.364558	0.815512	-0.0483621	0.253247	0.767301	-0.00117748	0.98198	0.99945				0.0618484	0.468067	0.975542
COL18A1__Cardiometabolic_o2csf__NPX	P39060	COL18A1	COL18A1	0.00673056	0.766914	0.963776	-0.00230407	0.921421	0.9596	0.00671038	0.767837	0.955489	-0.00224011	0.923672	0.963862																			0.0149103	0.556384	0.895752	0.0203866	0.555442	0.89352	-0.000212437	0.996136	0.99945				-0.0563106	0.344227	0.975542
COL1A1__Cardiometabolic_o2csf__NPX	P02452	COL1A1	COL1A1	0.00937291	0.730263	0.957118	0.0154533	0.580485	0.777146	0.00951292	0.726597	0.953487	0.015544	0.578634	0.775178																			0.00933349	0.759201	0.946751	0.0593076	0.150459	0.685802	-0.0603973	0.20763	0.99945				0.00496475	0.942044	0.990295
COL28A1__Neurology_II_o2csf__NPX	Q2UY09	COL28A1	COL28A1	0.0148903	0.698625	0.949424	0.00431683	0.9131	0.957362	0.014929	0.69819	0.953332	0.00445392	0.910435	0.954344																			-0.00665163	0.87502	0.974611	0.00672751	0.901547	0.983551	-0.0394001	0.538922	0.99945				0.142075	0.166325	0.975542
COL2A1__Cardiometabolic_II_o2csf__NPX	P02458	COL2A1	COL2A1	0.0404065	0.164765	0.736939	-0.00930786	0.75592	0.884277	0.040322	0.166075	0.731351	-0.00890277	0.766016	0.8878																			0.0348818	0.28158	0.780818	0.0165006	0.721066	0.94313	0.0610564	0.222337	0.99945				0.065218	0.378358	0.975542
COL3A1__Cardiometabolic_II_o2csf__NPX	P02461	COL3A1	COL3A1	-0.0766006	0.0101974	0.499346	0.0107985	0.725607	0.864326	-0.0765083	0.0103634	0.501181	0.0100558	0.742343	0.876016																			-0.0874415	0.00830523	0.480201	-0.0637919	0.152779	0.685954	-0.126644	0.0174165	0.99945				-0.0270227	0.729749	0.975542
COL4A1__Cardiometabolic_o2csf__NPX		COL4A1	COL4A1	0.0258533	0.387647	0.873252	-0.00196048	0.949239	0.971591	0.0258379	0.388448	0.871501	-0.00171423	0.955622	0.976687																			0.0168895	0.610955	0.923413	-0.0095603	0.82893	0.965117	0.05793	0.294743	0.99945				0.147454	0.0488678	0.975542
COL5A1__Inflammation_II_o2csf__NPX	P20908	COL5A1	COL5A1	-0.0297718	0.328355	0.844894	-0.0208391	0.506034	0.728098	-0.0299177	0.326284	0.847129	-0.0210583	0.501598	0.724039																			-0.0600046	0.0606751	0.56648	-0.100409	0.0221648	0.525274	-0.0143878	0.785049	0.99945				0.0962215	0.310245	0.975542
COL6A3__Cardiometabolic_o2csf__NPX	P12111	COL6A3	COL6A3	-0.00393526	0.844256	0.96853	0.0205529	0.318292	0.587079	-0.00375044	0.85149	0.975264	0.0205172	0.319645	0.585632																			0.00961862	0.650076	0.923413	0.0265034	0.392023	0.844302	-0.0130133	0.705689	0.99945				-0.0780529	0.229546	0.975542
COLEC12__Inflammation_o2csf__NPX	Q5KU26	COLEC12	COLEC12	0.0272285	0.503255	0.915561	-0.0371969	0.373924	0.635202	0.0268958	0.5086	0.917592	-0.0369405	0.377525	0.636797																			0.0202867	0.65026	0.923413	0.00445234	0.941323	0.992826	0.049273	0.468302	0.99945				0.0856625	0.421869	0.975542
COMP__Cardiometabolic_o2csf__NPX	P49747	COMP	COMP	0.0154227	0.534545	0.926041	0.0264942	0.299443	0.563634	0.0156626	0.528188	0.922103	0.0266435	0.297058	0.562187																			0.0155742	0.55892	0.896	0.0165504	0.673757	0.926786	0.0237053	0.659722	0.99945				0.0229029	0.78486	0.975542
COMT__Cardiometabolic_o2csf__NPX	P21964	COMT	COMT	0.016103	0.710729	0.949424	0.0275198	0.537422	0.749803	0.0163	0.70754	0.953332	0.0276425	0.53599	0.747805																			-0.00725712	0.879903	0.975255	-0.0636437	0.358124	0.823522	0.0559919	0.407202	0.99945				0.222751	0.0417266	0.975542
COQ7__Cardiometabolic_II_o2csf__NPX	Q99807	COQ7	COQ7	-0.0877596	0.0525352	0.575405	0.0705844	0.129836	0.353836	-0.0871313	0.0539377	0.581607	0.069754	0.133311	0.357294																			-0.0788278	0.113157	0.65469	-0.12393	0.0723529	0.583055	-0.024974	0.728253	0.99945				-0.22598	0.0554223	0.975542
CPA1__Cardiometabolic_o2csf__NPX	P15085	CPA1	CPA1	0.000384834	0.99175	0.996621	-0.0101431	0.79112	0.89869	0.000332936	0.99287	0.997575	-0.0101413	0.791374	0.897149																			0.0036591	0.926342	0.991784	-0.0376193	0.477996	0.851766	0.0424482	0.496918	0.99945				-0.119887	0.281892	0.975542
CPA2__Neurology_o2csf__NPX	P48052	CPA2	CPA2	-0.0026439	0.937961	0.982729	0.00477525	0.891303	0.946415	-0.0025982	0.939097	0.983264	0.00474879	0.89202	0.947899																			-0.00178525	0.961182	0.995034	0.0288681	0.529933	0.887048	-0.0416383	0.497963	0.99945				-0.0343106	0.736633	0.975542
CPA4__Inflammation_II_o2csf__NPX	Q9UI42	CPA4	CPA4	-0.00663171	0.841251	0.96853	-0.0296649	0.383505	0.637478	-0.00683761	0.836436	0.973774	-0.029715	0.383195	0.63874																			-0.0253442	0.483278	0.878744	-0.0752184	0.154395	0.686147	0.0337134	0.529686	0.99945				0.104932	0.242069	0.975542
CPB1__Cardiometabolic_o2csf__NPX	P15086	CPB1	CPB1	0.00601804	0.838795	0.96853	0.0382338	0.208567	0.465678	0.00636299	0.829597	0.97354	0.0382944	0.208323	0.464808																			0.00706009	0.828173	0.954183	0.0446163	0.29756	0.803522	-0.0568266	0.321852	0.99945				-0.00531626	0.948378	0.991875
CPB2__Inflammation_II_o2csf__NPX	Q96IY4	CPB2	CPB2	-0.0477807	0.145173	0.706068	-0.0271549	0.421242	0.65985	-0.0480295	0.143251	0.707995	-0.0276126	0.41292	0.652696																			-0.0653451	0.0680868	0.57093	-0.112663	0.0215749	0.525274	-0.0219145	0.686459	0.99945				0.0341195	0.709418	0.975542
CPE__Oncology_o2csf__NPX	P16870	CPE	CPE	-0.0104594	0.778933	0.963776	-0.0222688	0.561127	0.763725	-0.0106528	0.775115	0.96095	-0.0223663	0.55981	0.761933																			0.0193603	0.637922	0.923413	0.0223071	0.66462	0.924852	0.0165282	0.7964	0.99945				-0.217225	0.0209613	0.954118
CPLX2__Oncology_II_o2csf__NPX	Q6PUV4	CPLX2	CPLX2	0.00217433	0.936006	0.982729	0.0354731	0.202475	0.464236	0.00249407	0.926576	0.982836	0.0354969	0.202663	0.462224																			0.00605215	0.840917	0.957997	-0.000692564	0.987836	0.998138	0.0171388	0.684063	0.99945				0.0353772	0.613382	0.975542
CPM__Neurology_o2csf__NPX	P14384	CPM	CPM	0.0967396	0.00427026	0.42428	0.00351101	0.920062	0.959405	0.0967819	0.00429528	0.426767	0.00447708	0.897413	0.950001																			0.0878782	0.020632	0.564878	0.132655	0.0115297	0.433455	0.0377061	0.505401	0.99945				0.0842026	0.309512	0.975542
CPPED1__Neurology_o2csf__NPX	Q9BRF8	CPPED1	CPPED1	-0.0067618	0.844661	0.96853	0.019776	0.577407	0.774516	-0.00658423	0.848805	0.97497	0.0197132	0.579015	0.775178																			-0.0174575	0.650342	0.923413	0.0384085	0.497057	0.859302	-0.0834702	0.157895	0.99945				0.0442422	0.61704	0.975542
CPQ__Cardiometabolic_II_o2csf__NPX	Q9Y646	CPQ	CPQ	0.0343953	0.360152	0.859927	-0.0296699	0.442792	0.679828	0.0341265	0.364151	0.852751	-0.0293392	0.447995	0.687057																			0.0324382	0.433937	0.853897	0.037093	0.454152	0.850573	0.0328884	0.609652	0.99945				0.0379708	0.689755	0.975542
CPVL__Oncology_o2csf__NPX	Q9H3G5	CPVL	CPVL	-0.0660292	0.140745	0.70471	-0.030258	0.512289	0.729072	-0.0663317	0.139189	0.707093	-0.0309447	0.502253	0.724039																			-0.0778253	0.11432	0.65469	-0.00442157	0.950067	0.992826	-0.135997	0.0524207	0.99945				-0.0305765	0.792395	0.975542
CPXM1__Oncology_o2csf__NPX	Q96SM3	CPXM1	CPXM1	-0.00900999	0.796503	0.966753	-0.0443062	0.217299	0.475787	-0.0094099	0.787578	0.964387	-0.0443959	0.216838	0.473504																			0.0157022	0.682358	0.926645	0.0327824	0.511492	0.872902	-0.0155417	0.793903	0.99945				-0.118809	0.187016	0.975542
CPXM2__Cardiometabolic_II_o2csf__NPX		CPXM2	CPXM2	0.00926643	0.766319	0.963776	0.0113679	0.722755	0.864326	0.00935938	0.764264	0.953967	0.0114481	0.721146	0.864349																			-0.0114908	0.737408	0.941542	-0.0454597	0.336853	0.820125	0.0259335	0.636383	0.99945				0.141612	0.0989535	0.975542
CR1__Inflammation_II_o2csf__NPX	P17927	CR1	CR1	-0.00125256	0.97039	0.991052	0.0418061	0.228067	0.485164	-0.000876062	0.979279	0.992965	0.0417977	0.228669	0.48785																			-0.0251458	0.47346	0.878276	-0.056867	0.293336	0.803522	1.65054e-05	0.999737	0.999737				0.137384	0.1645	0.975542
CR2__Cardiometabolic_o2csf__NPX	P20023	CR2	CR2	-0.00551905	0.880391	0.971774	-0.00751917	0.842205	0.919152	-0.00557977	0.879211	0.976211	-0.00756666	0.841389	0.919381																			0.00455672	0.909921	0.986745	-0.0114104	0.839359	0.968919	0.0242135	0.682859	0.99945				-0.0727882	0.460875	0.975542
CREG1__Oncology_o2csf__NPX	O75629	CREG1	CREG1	0.0248268	0.389927	0.876233	0.0272816	0.358347	0.626995	0.0250747	0.385306	0.870171	0.0275206	0.354301	0.622264																			0.0347452	0.269027	0.769108	0.0477017	0.239155	0.764325	0.0163359	0.74024	0.99945				-0.0595874	0.469826	0.975542
CRELD2__Inflammation_o2csf__NPX		CRELD2	CRELD2	0.00382051	0.90984	0.980299	-0.019641	0.571359	0.770135	0.00364391	0.914057	0.980303	-0.0196063	0.572455	0.771422																			-0.0109852	0.772246	0.946751	0.0310618	0.562341	0.894984	-0.0527691	0.34014	0.99945				0.0968795	0.219111	0.975542
CRHR1__Cardiometabolic_o2csf__NPX		CRHR1	CRHR1	-0.0472575	0.248627	0.806644	-0.0115883	0.783239	0.897435	-0.0473435	0.248241	0.799312	-0.0119482	0.776613	0.894262																			-0.0311337	0.494618	0.883941	-0.107786	0.0966914	0.642207	0.0642092	0.314282	0.99945				-0.200391	0.0379991	0.975542
CRIM1__Inflammation_o2csf__NPX	Q9NZV1	CRIM1	CRIM1	0.0316234	0.161189	0.732723	-0.026298	0.257502	0.516793	0.0313892	0.164213	0.731351	-0.0259988	0.2625	0.522371																			0.028568	0.257265	0.769108	0.0513128	0.148297	0.684996	0.00679188	0.862624	0.99945				0.0572651	0.314056	0.975542
CRIP2__Neurology_o2csf__NPX	P52943	CRIP2	CRIP2	0.0299293	0.266757	0.822171	0.0324104	0.242307	0.502308	0.0302239	0.261909	0.816327	0.0326984	0.238045	0.497179																			0.0411465	0.153808	0.680932	0.0254671	0.569959	0.899393	0.0731062	0.11435	0.99945				-0.010814	0.899454	0.990099
CRISP2__Oncology_o2csf__NPX	P16562	CRISP2	CRISP2	0.0321449	0.41636	0.888234	-0.0203502	0.617137	0.796324	0.0319491	0.419597	0.883318	-0.0200194	0.623014	0.798721																			0.0127034	0.770678	0.946751	0.0495328	0.397356	0.850573	-0.0242431	0.708979	0.99945				0.175642	0.0822104	0.975542
CRISP3__Inflammation_II_o2csf__NPX	P54108	CRISP3	CRISP3	-0.0429214	0.255431	0.811842	0.0171177	0.659445	0.826385	-0.0427708	0.257527	0.814137	0.0167101	0.666979	0.831738																			-0.0581681	0.15951	0.680932	-0.120918	0.046479	0.539333	-0.0002317	0.996695	0.99945				0.0274893	0.788928	0.975542
CRLF1__Inflammation_o2csf__NPX	O75462	CRLF1	CRLF1	0.0221009	0.331885	0.845517	-0.0385437	0.0996262	0.29548	0.0217556	0.338655	0.850218	-0.0383363	0.101502	0.301685																			0.0128821	0.608984	0.923413	0.0249931	0.469838	0.850573	-0.00402903	0.919973	0.99945				0.0640363	0.278494	0.975542
CRTAC1__Cardiometabolic_o2csf__NPX	Q9NQ79	CRTAC1	CRTAC1	-0.000869735	0.973833	0.991347	-0.0651072	0.0166696	0.0891824	-0.00118155	0.964279	0.990629	-0.0651132	0.016776	0.0897515																			-0.00937468	0.749346	0.943308	0.00266039	0.946313	0.992826	-0.0157347	0.734212	0.99945				0.045174	0.493286	0.975542
CRYGD__Neurology_II_o2csf__NPX	P07320	CRYGD	CRYGD	0.0107169	0.734299	0.957494	0.0745579	0.0213203	0.104058	0.0113963	0.716937	0.953332	0.0746676	0.021255	0.104072																			0.00188109	0.957581	0.994912	-0.021905	0.677817	0.927082	0.0313693	0.520013	0.99945				0.117263	0.134869	0.975542
CRYM__Neurology_II_o2csf__NPX		CRYM	CRYM	0.0552979	0.153556	0.71437	0.0690735	0.0829412	0.264613	0.0559249	0.148097	0.710035	0.0696065	0.0802689	0.258692																			0.054555	0.207848	0.730092	0.0466088	0.441506	0.850573	0.0750671	0.228886	0.99945				0.0477126	0.621355	0.975542
CRYZL1__Cardiometabolic_II_o2csf__NPX	O95825	CRYZL1	CRYZL1	0.038745	0.294897	0.836252	0.0110045	0.772531	0.893598	0.0388475	0.294105	0.82942	0.0113747	0.765086	0.8878																			0.0238554	0.552499	0.893879	0.0272	0.638481	0.918265	0.0270789	0.657065	0.99945				0.0947357	0.361252	0.975542
CSF1R__Inflammation_II_o2csf__NPX	P07333	CSF1R	CSF1R	0.0104947	0.74125	0.958556	0.021427	0.511803	0.729072	0.0106444	0.737852	0.953967	0.0215052	0.510669	0.728554																			-0.00801987	0.821674	0.954183	-0.0245707	0.629838	0.915386	0.019057	0.708896	0.99945				0.100185	0.270774	0.975542
CSF1__Inflammation_o2csf__NPX	P09603	CSF1	CSF1	0.0244034	0.175419	0.737269	-0.008787	0.635557	0.805889	0.0243264	0.17716	0.731351	-0.00855515	0.644227	0.814654																			0.0207329	0.295017	0.780818	0.0479159	0.0989303	0.642207	-0.010308	0.739524	0.99945				0.04733	0.353255	0.975542
CSF2RA__Neurology_o2csf__NPX	P15509	CSF2RA	CSF2RA	0.0201409	0.605416	0.930262	0.0584737	0.144405	0.377041	0.0206694	0.595561	0.924001	0.0586707	0.14338	0.376304																			0.0119436	0.780096	0.946751	0.0674746	0.2672	0.780649	-0.0571381	0.362416	0.99945				0.0472312	0.666905	0.975542
CSPG4__Cardiometabolic_II_o2csf__NPX	Q6UVK1	CSPG4	CSPG4	-0.0103176	0.655449	0.941718	-0.00764324	0.747957	0.880955	-0.0103873	0.653591	0.944488	-0.00774224	0.745023	0.876016																			-0.0251263	0.319505	0.791576	-0.0408645	0.245481	0.767301	-0.00463668	0.907161	0.99945				0.0560773	0.39716	0.975542
CSPG5__Neurology_II_o2csf__NPX		CSPG5	CSPG5	0.0515159	0.118728	0.685028	-0.0273858	0.420501	0.65985	0.0512667	0.12068	0.688502	-0.026883	0.428414	0.665125																			0.0466678	0.211543	0.73198	0.0550707	0.304987	0.805962	0.0497346	0.354123	0.99945				0.126035	0.0928896	0.975542
CST1__Inflammation_II_o2csf__NPX	P01037	CST1	CST1	-0.012692	0.759722	0.963776	-0.0958867	0.0243091	0.11347	-0.0135569	0.742855	0.953967	-0.0960159	0.0242581	0.112853																			0.00504136	0.910224	0.986745	0.0336869	0.604234	0.911594	-0.0215343	0.745565	0.99945				-0.120184	0.283685	0.975542
CST3__Cardiometabolic_o2csf__NPX	P01034	CST3	CST3	-0.0504	0.270767	0.830113	-0.102342	0.0293702	0.126875	-0.05132	0.260242	0.815307	-0.102827	0.0285764	0.124218																			-0.0660618	0.187291	0.707011	-0.03093	0.646504	0.920151	-0.117396	0.0659806	0.99945				0.204239	0.0711912	0.975542
CST5__Neurology_o2csf__NPX	P28325	CST5	CST5	0.0134069	0.742175	0.958556	-0.0297527	0.478177	0.712146	0.0130743	0.748497	0.953967	-0.0295969	0.480929	0.715478																			0.0439202	0.314843	0.790518	0.0342247	0.569021	0.899393	0.0253842	0.692812	0.99945				-0.168063	0.141755	0.975542
CST6__Cardiometabolic_o2csf__NPX	Q15828	CST6	CST6	-0.000981465	0.968918	0.990517	0.0137139	0.596535	0.787036	-0.000858009	0.972848	0.992843	0.0137057	0.597155	0.78631																			0.0146777	0.587077	0.908707	0.0284639	0.463238	0.850573	-0.00798828	0.852532	0.99945				-0.0961922	0.210281	0.975542
CST7__Inflammation_o2csf__NPX	O76096	CST7	CST7	-0.0231179	0.406718	0.885532	0.0349807	0.222082	0.479684	-0.0228047	0.412887	0.883318	0.0347633	0.225144	0.484792																			-0.0213558	0.480361	0.878276	-0.0345012	0.445554	0.850573	-0.0100353	0.830949	0.99945				-0.0244314	0.770422	0.975542
CTBS__Inflammation_II_o2csf__NPX		CTBS	CTBS	-0.0252446	0.454619	0.891925	0.0455309	0.189207	0.443076	-0.0249289	0.459953	0.88909	0.0453476	0.191215	0.446275																			-0.0448451	0.2329	0.754986	-0.154579	0.00353455	0.323957	0.0868257	0.131716	0.99945				0.0371857	0.66578	0.975542
CTHRC1__Cardiometabolic_II_o2csf__NPX	Q96CG8	CTHRC1	CTHRC1	-0.0280098	0.314747	0.844894	0.00104881	0.970817	0.987861	-0.0280029	0.315397	0.842264	0.000784973	0.978157	0.990259																			-0.0330152	0.279774	0.780818	-0.0574214	0.18896	0.731197	0.000859867	0.986606	0.99945				-0.00046909	0.995251	0.998207
CTRB1__Neurology_o2csf__NPX	P17538	CTRB1	CTRB1	-0.0193575	0.654528	0.941718	0.00295065	0.947158	0.970334	-0.0193299	0.655345	0.944488	0.002745	0.95088	0.973271																			-0.00892799	0.847426	0.961476	-0.0899008	0.150867	0.685802	0.0523197	0.447085	0.99945				-0.141922	0.234482	0.975542
CTRC__Inflammation_o2csf__NPX	Q99895	CTRC	CTRC	0.0100718	0.81567	0.96853	0.022823	0.607526	0.791773	0.0102783	0.812112	0.970488	0.0229209	0.606358	0.792943																			0.0122377	0.790977	0.949295	0.0747449	0.242546	0.766775	-0.0549533	0.413162	0.99945				-0.0641027	0.593401	0.975542
CTRL__Neurology_II_o2csf__NPX	P40313	CTRL	CTRL	-0.0477432	0.189526	0.742621	-0.0183538	0.623697	0.799596	-0.0481311	0.186393	0.740742	-0.0193709	0.60439	0.792297																			-0.0655554	0.100908	0.632267	-0.053045	0.336611	0.820125	-0.0971136	0.102808	0.99945				0.202656	0.0393405	0.975542
CTSB__Cardiometabolic_o2csf__NPX	P07858	CTSB	CTSB	-0.00159934	0.964879	0.990517	0.0737648	0.0478883	0.175829	-0.000934976	0.979402	0.992965	0.0737559	0.0481593	0.177691																			-0.00163914	0.967027	0.995595	-0.0290333	0.607516	0.912749	0.0522915	0.364432	0.99945				-0.0103636	0.919353	0.990099
CTSC__Inflammation_o2csf__NPX	P53634	CTSC	CTSC	0.0166092	0.664108	0.942671	0.00171902	0.965148	0.983531	0.0166254	0.664144	0.944488	0.00187169	0.962088	0.981133																			0.00148845	0.971614	0.996347	-0.0264206	0.656433	0.923565	0.0279052	0.645659	0.99945				0.0849719	0.420772	0.975542
CTSD__Cardiometabolic_o2csf__NPX	P07339	CTSD	CTSD	-0.0254119	0.478906	0.902559	0.0353191	0.338765	0.608072	-0.0251242	0.483956	0.899977	0.035101	0.34203	0.611521																			-0.0369844	0.339342	0.79927	0.0112944	0.831208	0.965117	-0.0420349	0.510158	0.99945				-0.00942926	0.929242	0.990099
CTSE__Inflammation_II_o2csf__NPX	P14091	CTSE	CTSE	-0.0138876	0.691296	0.946234	-0.0426699	0.235261	0.492291	-0.0142732	0.683067	0.947547	-0.0428059	0.234203	0.492251																			-0.0386251	0.303461	0.780818	-0.0282598	0.592016	0.907502	-0.0594631	0.297048	0.99945				0.0982905	0.339125	0.975542
CTSH__Cardiometabolic_o2csf__NPX	P09668	CTSH	CTSH	0.022884	0.548918	0.926041	0.0465781	0.235351	0.492291	0.0233056	0.541422	0.922103	0.0468003	0.233457	0.492028																			0.0146008	0.73093	0.940445	0.000161136	0.997782	0.999635	0.022872	0.720223	0.99945				0.0281269	0.772455	0.975542
CTSL__Cardiometabolic_o2csf__NPX		CTSL	CTSL	0.0519309	0.0791157	0.641241	0.00405882	0.894035	0.94831	0.051972	0.0792005	0.630472	0.00455415	0.880941	0.941159																			0.0463825	0.159586	0.680932	0.0613076	0.166416	0.706802	0.0401004	0.432827	0.99945				0.106347	0.158636	0.975542
CTSO__Inflammation_o2csf__NPX	P43234	CTSO	CTSO	0.0342753	0.224096	0.781226	0.00445877	0.877886	0.938616	0.0343168	0.22403	0.774401	0.0047739	0.86927	0.935154																			0.0317832	0.304478	0.781418	0.0182866	0.654954	0.923565	0.046858	0.328333	0.99945				0.0248568	0.749804	0.975542
CTSS__Neurology_o2csf__NPX	P25774	CTSS	CTSS	-0.00521476	0.864341	0.96853	0.0260746	0.406087	0.651106	-0.00498032	0.870432	0.976211	0.0260272	0.407441	0.650175																			-0.0131866	0.693212	0.927089	0.0159308	0.729737	0.94313	-0.0555953	0.293983	0.99945				-0.00622482	0.943567	0.990295
CTSV__Oncology_o2csf__NPX	O60911	CTSV	CTSV	0.0673388	0.115043	0.685028	-0.0191766	0.663098	0.828724	0.0671587	0.11635	0.688502	-0.0184838	0.674098	0.837953																			0.104262	0.0245932	0.564878	0.133797	0.0319484	0.539333	0.0559267	0.410586	0.99945				-0.122154	0.292353	0.975542
CTSZ__Cardiometabolic_o2csf__NPX	Q9UBR2	CTSZ	CTSZ	-0.00502191	0.873904	0.970748	-0.0187237	0.564991	0.766734	-0.00519866	0.869602	0.976211	-0.0187755	0.564334	0.765096																			-0.00891676	0.794645	0.951249	-0.0508574	0.292337	0.803522	0.0387451	0.463975	0.99945				0.0506379	0.562307	0.975542
CX3CL1__Neurology_o2csf__NPX	P78423	CX3CL1	CX3CL1	-0.00953472	0.751639	0.962671	-0.0268677	0.385788	0.637478	-0.00977758	0.745603	0.953967	-0.0269609	0.384611	0.63874																			-0.00908671	0.781537	0.946751	-0.0160049	0.731973	0.94313	-0.0057388	0.905686	0.99945				0.00729042	0.9298	0.990099
CXADR__Inflammation_o2csf__NPX	P78310	CXADR	CXADR	0.0470171	0.0756418	0.641241	-0.0467834	0.0857326	0.268258	0.0465997	0.0776847	0.630472	-0.0463393	0.088048	0.272772																			0.0378645	0.19813	0.71517	0.0178654	0.666779	0.926122	0.0642128	0.132005	0.99945				0.116607	0.0722213	0.975542
CXCL10__Inflammation_o2csf__NPX	P02778	CXCL10	CXCL10	-0.0321771	0.337403	0.851265	-0.0283982	0.410518	0.653353	-0.0324357	0.333715	0.847411	-0.0287073	0.405498	0.650175																			-0.00893298	0.803375	0.953425	0.0033546	0.946666	0.992826	-0.0333685	0.556856	0.99945				-0.229484	0.0200581	0.954118
CXCL11__Neurology_o2csf__NPX	O14625	CXCL11	CXCL11	-0.0612863	0.121374	0.685028	-0.0690386	0.0898396	0.27405	-0.061943	0.116717	0.688502	-0.0696569	0.0865409	0.269907																			-0.028425	0.506628	0.883941	0.0192488	0.759012	0.947589	-0.0780252	0.207294	0.99945				-0.299578	0.00321723	0.954118
CXCL13__Neurology_o2csf__NPX	O43927	CXCL13	CXCL13	-0.056342	0.109754	0.682246	0.003151	0.930865	0.964369	-0.0563148	0.110321	0.681069	0.00250257	0.944979	0.970802																			-0.0453675	0.232005	0.754015	-0.0423473	0.438438	0.850573	-0.0591612	0.318933	0.99945				-0.199273	0.0359112	0.975542
CXCL16__Cardiometabolic_o2csf__NPX	Q9H2A7	CXCL16	CXCL16	0.0220499	0.302094	0.836252	0.0119579	0.586496	0.779939	0.0221555	0.30016	0.82942	0.0121613	0.580131	0.7759																			0.0308192	0.197676	0.71517	0.0375281	0.277682	0.790369	0.0240195	0.545628	0.99945				-0.0487178	0.384793	0.975542
CXCL17__Inflammation_o2csf__NPX	Q6UXB2	CXCL17	CXCL17	-0.0170632	0.639608	0.941718	-0.0300521	0.42281	0.660819	-0.0173488	0.634157	0.939416	-0.0302257	0.420538	0.658221																			-0.0163759	0.679082	0.926645	-0.0443178	0.492634	0.856952	0.0159377	0.78348	0.99945				0.0264017	0.791592	0.975542
CXCL1__Inflammation_o2csf__NPX	P09341	CXCL1	CXCL1	0.0197108	0.528563	0.926041	-0.0329228	0.305986	0.573059	0.0194159	0.534749	0.922103	-0.0327377	0.309043	0.575474																			0.0395645	0.246556	0.768132	0.050787	0.270766	0.784658	0.0350049	0.518292	0.99945				-0.129212	0.141847	0.975542
CXCL3__Inflammation_o2csf__NPX	P19876	CXCL3	CXCL3	0.0142133	0.701587	0.949424	-0.0531501	0.163219	0.403982	0.0137357	0.710896	0.953332	-0.0530191	0.164657	0.405385																			0.0264087	0.520417	0.883941	0.0604676	0.284707	0.795236	-0.0245247	0.695442	0.99945				-0.0690506	0.447127	0.975542
CXCL8__Cardiometabolic_o2csf__NPX	P10145	CXCL8	CXCL8_4	-0.00124434	0.968156	0.990517	-0.021251	0.507299	0.728098	-0.00142894	0.963458	0.990518	-0.0212641	0.5075	0.728554																			0.00954561	0.778067	0.946751	-0.0281679	0.542446	0.888143	0.0509037	0.338618	0.99945				-0.10908	0.21867	0.975542
CXCL8__Inflammation_o2csf__NPX	P10145	CXCL8	CXCL8_3	-0.019538	0.512839	0.922846	-0.018588	0.544953	0.753279	-0.0197009	0.509628	0.918255	-0.0187689	0.541305	0.750703																			-0.00962984	0.765731	0.946751	-0.0397827	0.365794	0.828119	0.0208195	0.683731	0.99945				-0.123544	0.154662	0.975542
CXCL8__Neurology_o2csf__NPX	P10145	CXCL8	CXCL8_2	0.0141657	0.623726	0.939149	-0.0189614	0.523187	0.736592	0.0139961	0.628117	0.935992	-0.018828	0.526463	0.738961																			0.0276213	0.37216	0.815908	0.0281884	0.496505	0.859302	0.0192113	0.701575	0.99945				-0.129524	0.137051	0.975542
CXCL8__Oncology_o2csf__NPX	P10145	CXCL8	CXCL8_1	-0.0101335	0.724436	0.95477	-0.0457638	0.12123	0.341357	-0.0105466	0.713295	0.953332	-0.0458643	0.12077	0.339375																			0.0149521	0.628567	0.923413	0.00166351	0.967572	0.992826	0.0259719	0.604713	0.99945				-0.196621	0.0176839	0.954118
CXCL9__Inflammation_o2csf__NPX	Q07325	CXCL9	CXCL9	-0.0565048	0.0473757	0.557013	0.0166587	0.570536	0.770135	-0.0563596	0.0481188	0.544828	0.0161216	0.581884	0.7759																			-0.0403415	0.191485	0.707011	-0.0761938	0.114216	0.656672	-0.0142024	0.809254	0.99945				-0.180663	0.0519747	0.975542
CYB5R2__Oncology_II_o2csf__NPX	Q6BCY4	CYB5R2	CYB5R2	-0.0205927	0.64237	0.941718	-0.105989	0.0198053	0.0998161	-0.0215493	0.625403	0.935992	-0.106194	0.0196725	0.0998705																			-0.0162888	0.73598	0.941542	0.108533	0.108906	0.650634	-0.161603	0.0201659	0.99945				-0.102934	0.363808	0.975542
CYTL1__Cardiometabolic_II_o2csf__NPX	Q9NRR1	CYTL1	CYTL1	-0.0159097	0.578854	0.926041	-0.0324921	0.27006	0.529836	-0.0161892	0.572127	0.923533	-0.0326387	0.26827	0.528706																			-0.0316723	0.299806	0.780818	-0.0323436	0.422611	0.850573	-0.0375584	0.452864	0.99945				0.0367115	0.631451	0.975542
DAG1__Inflammation_o2csf__NPX	Q14118	DAG1	DAG1	0.0416864	0.0520584	0.574708	0.0157055	0.47745	0.711825	0.0418261	0.0514036	0.570033	0.0160896	0.465457	0.704516																			0.022355	0.336179	0.79927	0.0172176	0.571661	0.899393	0.0286524	0.447994	0.99945				0.150884	0.0178869	0.954118
DBH__Inflammation_II_o2csf__NPX		DBH	DBH	0.0375785	0.370297	0.862785	0.00294628	0.945579	0.970111	0.0376083	0.370438	0.861272	0.00330471	0.938986	0.968939																			0.0511589	0.268833	0.769108	0.0070702	0.912902	0.985982	0.0919293	0.1658	0.99945				-0.0420889	0.700305	0.975542
DBI__Neurology_o2csf__NPX	P07108	DBI	DBI	0.00483393	0.797911	0.966753	0.036384	0.0605158	0.205885	0.0051621	0.78397	0.964193	0.0364332	0.0604305	0.205021																			0.00391183	0.849765	0.962542	0.0146424	0.600719	0.91024	-0.00692313	0.848489	0.99945				0.0158326	0.778795	0.975542
DBNL__Inflammation_o2csf__NPX	Q9UJU6	DBNL	DBNL	-0.00513535	0.85257	0.96853	0.0610893	0.031208	0.132624	-0.00458547	0.867709	0.976211	0.0610456	0.0315089	0.133122																			-0.0110423	0.723803	0.938313	-0.0394433	0.416928	0.850573	0.0328402	0.497056	0.99945				0.0489133	0.486552	0.975542
DCBLD2__Oncology_o2csf__NPX		DCBLD2	DCBLD2	0.00945338	0.650658	0.941718	-0.0488428	0.0225729	0.107635	0.00901419	0.664511	0.944488	-0.0487569	0.0229324	0.109243																			0.00481547	0.830849	0.954183	0.00158856	0.958448	0.992826	0.00938387	0.798947	0.99945				0.062835	0.275817	0.975542
DCN__Cardiometabolic_o2csf__NPX	P07585	DCN	DCN	0.044443	0.330882	0.845517	0.0471259	0.316096	0.585472	0.0448557	0.326424	0.847129	0.0475378	0.311927	0.577751																			0.0433335	0.387165	0.825992	0.0373454	0.600356	0.91024	0.0540405	0.447649	0.99945				0.00737738	0.950813	0.992861
DCTD__Inflammation_II_o2csf__NPX	P32321	DCTD	DCTD	-0.0238335	0.526632	0.926041	-0.0154152	0.690656	0.848724	-0.0239857	0.524382	0.922103	-0.015662	0.686166	0.844769																			-0.0257893	0.52656	0.883941	-0.035612	0.521457	0.88018	-0.0206638	0.737554	0.99945				-0.0255102	0.806523	0.975542
DCTPP1__Cardiometabolic_o2csf__NPX	Q9H773	DCTPP1	DCTPP1	-0.0232919	0.381634	0.871705	0.0286997	0.294608	0.560709	-0.0230256	0.387077	0.870171	0.0284718	0.298605	0.562467																			-0.00648744	0.829343	0.954183	-0.0532017	0.216227	0.744486	0.0422349	0.378502	0.99945				-0.123262	0.0625927	0.975542
DDR1__Neurology_o2csf__NPX	Q08345	DDR1	DDR1	0.0852388	0.00505511	0.436901	0.0142045	0.651123	0.819649	0.0853808	0.00502028	0.443593	0.0150567	0.629246	0.803747																			0.0754821	0.0246749	0.564878	0.113821	0.0113124	0.433455	0.0236136	0.645352	0.99945				0.0989169	0.207069	0.975542
DFFA__Inflammation_o2csf__NPX	O00273	DFFA	DFFA	0.0425324	0.147992	0.71059	0.0416787	0.168193	0.412621	0.0429115	0.144042	0.707995	0.0420877	0.163582	0.404456																			0.0545316	0.0957829	0.631441	0.0215717	0.657971	0.923565	0.0962486	0.0467585	0.99945				0.0106354	0.893298	0.990099
DIPK1C__Neurology_II_o2csf__NPX	Q0P6D2	DIPK1C	DIPK1C	-0.0323487	0.362695	0.859927	-0.00568179	0.876589	0.938616	-0.0323932	0.362542	0.852214	-0.0059388	0.871082	0.936379																			-0.0402103	0.3185	0.791576	-0.0408241	0.492779	0.856952	-0.0236639	0.653486	0.99945				0.057367	0.468403	0.975542
DIPK2B__Inflammation_II_o2csf__NPX		DIPK2B	DIPK2B	-0.0168715	0.487391	0.910075	-0.0639049	0.0103044	0.0645652	-0.0174486	0.470035	0.892275	-0.0640712	0.0101504	0.0641634																			-0.0453241	0.0713656	0.57093	-0.103505	0.00393951	0.323957	0.0211054	0.585248	0.99945				0.114102	0.130768	0.975542
DKK1__Neurology_o2csf__NPX	O94907	DKK1	DKK1	0.0112673	0.588734	0.926041	0.0207628	0.332584	0.601635	0.0114553	0.582569	0.923533	0.0208719	0.330426	0.597689																			0.0157062	0.505101	0.883941	0.0378381	0.251849	0.767301	-0.00670684	0.863455	0.99945				0.0167414	0.744848	0.975542
DKK3__Cardiometabolic_o2csf__NPX	Q9UBP4	DKK3	DKK3	0.0376929	0.343325	0.85432	-0.0815364	0.0458982	0.171164	0.036988	0.35094	0.852214	-0.0811967	0.0468459	0.173767																			0.0188665	0.67512	0.926126	-0.0317223	0.644955	0.920151	0.0692799	0.235259	0.99945				0.0714548	0.437602	0.975542
DKK4__Neurology_o2csf__NPX	Q9UBT3	DKK4	DKK4	0.0108946	0.696137	0.949424	-0.000937477	0.973939	0.989103	0.0108871	0.696651	0.953332	-0.000833716	0.976844	0.990138																			0.0303669	0.331988	0.799098	0.0142776	0.777038	0.947589	0.0610331	0.176706	0.99945				-0.0816411	0.243955	0.975542
DKKL1__Oncology_o2csf__NPX	Q9UK85	DKKL1	DKKL1	0.0908908	0.0242458	0.51665	0.0201352	0.628503	0.804276	0.0910432	0.0241255	0.521493	0.0208402	0.615019	0.792943																			0.0916679	0.0393261	0.564878	0.0560343	0.400187	0.850573	0.128066	0.0317457	0.99945				0.109898	0.281996	0.975542
DLK1__Cardiometabolic_o2csf__NPX	P80370	DLK1	DLK1	0.0458157	0.0536514	0.58304	0.00599834	0.806421	0.904629	0.0458476	0.0537244	0.581607	0.00624677	0.798009	0.901442																			0.0653887	0.0148689	0.564878	0.0766983	0.0392336	0.539333	0.0601301	0.174101	0.99945				-0.0361854	0.527211	0.975542
DMD__Cardiometabolic_II_o2csf__NPX		DMD	DMD	-0.0414355	0.177882	0.737269	0.0324647	0.304972	0.572492	-0.0411466	0.180926	0.73503	0.0320726	0.310464	0.576558																			-0.0566724	0.0935074	0.625331	-0.153824	0.00417909	0.323957	0.042567	0.398501	0.99945				0.0342497	0.702824	0.975542
DMP1__Cardiometabolic_II_o2csf__NPX		DMP1	DMP1	0.0128796	0.745523	0.961345	-0.00436827	0.914821	0.957644	0.0128501	0.746348	0.953967	-0.00427423	0.916728	0.958176																			-0.0180361	0.682302	0.926645	0.0323095	0.608894	0.912749	-0.0631483	0.340073	0.99945				0.175749	0.0776324	0.975542
DNAJA4__Neurology_II_o2csf__NPX	Q8WW22	DNAJA4	DNAJA4	-0.0109194	0.720273	0.953227	0.0770739	0.013784	0.0792297	-0.0103579	0.73274	0.953967	0.0769939	0.0139735	0.0797048																			0.0023067	0.943418	0.994912	-0.0265738	0.589253	0.907502	0.0433021	0.357044	0.99945				0.053921	0.560251	0.975542
DNAJB6__Inflammation_II_o2csf__NPX	O75190	DNAJB6	DNAJB6	-0.0107196	0.643434	0.941718	0.0541661	0.0225949	0.107635	-0.0103448	0.653659	0.944488	0.0540903	0.0229021	0.109243																			-0.0232021	0.348898	0.808304	-0.0537083	0.167859	0.706802	0.0126018	0.725834	0.99945				0.0647121	0.408773	0.975542
DNER__Inflammation_o2csf__NPX	Q8NFT8	DNER	DNER	0.0783786	0.0604933	0.605916	-0.111286	0.00944015	0.061361	0.0773021	0.0625283	0.60823	-0.110489	0.00977191	0.063222																			0.0598998	0.180802	0.704468	0.0852327	0.147751	0.684996	0.0413715	0.546424	0.99945				0.158709	0.146844	0.975542
DNMBP__Neurology_o2csf__NPX		DNMBP	DNMBP	0.00131332	0.962134	0.990517	0.0501022	0.0778861	0.252014	0.00180172	0.947957	0.984036	0.0501208	0.0781029	0.253243																			0.0070768	0.820796	0.954183	-0.0213516	0.639023	0.918265	0.0398666	0.411416	0.99945				-0.0306166	0.658209	0.975542
DNPEP__Neurology_II_o2csf__NPX	Q9ULA0	DNPEP	DNPEP	-0.0781743	0.0140545	0.499346	0.0237785	0.46862	0.704703	-0.0777731	0.0146245	0.501181	0.0223006	0.494507	0.720039																			-0.0636882	0.0608992	0.56648	-0.108659	0.0249231	0.525274	-0.026401	0.63497	0.99945				-0.17176	0.0901901	0.975542
DNPH1__Inflammation_o2csf__NPX	O43598	DNPH1	DNPH1	-0.011047	0.663305	0.942671	0.0476175	0.0676447	0.223501	-0.010619	0.674855	0.945755	0.0475163	0.0684793	0.226258																			0.006395	0.82399	0.954183	-0.00357512	0.92417	0.989623	0.0159203	0.736593	0.99945				-0.103239	0.0918771	0.975542
DOC2B__Neurology_II_o2csf__NPX	Q14184	DOC2B	DOC2B	-0.0860562	0.0272698	0.51962	-0.0447048	0.266008	0.528596	-0.0863963	0.0266297	0.521493	-0.0453903	0.25681	0.517715																			-0.104731	0.0167902	0.564878	-0.0493735	0.432904	0.850573	-0.16038	0.0105605	0.99945				0.0835334	0.327884	0.975542
DPP10__Inflammation_o2csf__NPX	Q8N608	DPP10	DPP10	0.0828773	0.0075382	0.436901	0.0257701	0.42082	0.65985	0.0831165	0.00738951	0.443593	0.0265622	0.403665	0.649911																			0.066864	0.0556308	0.56648	0.0496062	0.312102	0.805962	0.101851	0.0471106	0.99945				0.183148	0.0155193	0.954118
DPP4__Cardiometabolic_o2csf__NPX	P27487	DPP4	DPP4	-0.0243804	0.478875	0.902559	0.0273987	0.439125	0.676438	-0.0241357	0.483505	0.899977	0.0271686	0.443238	0.681264																			-0.0467318	0.209241	0.730656	-0.041453	0.428055	0.850573	-0.0672313	0.198027	0.99945				0.0933512	0.340619	0.975542
DPP6__Oncology_o2csf__NPX	P42658	DPP6	DPP6	0.0849029	0.00742346	0.436901	-0.0453879	0.16527	0.407607	0.0845014	0.00765366	0.443593	-0.0445825	0.170156	0.415969																			0.0806547	0.0202148	0.564878	0.105622	0.0383188	0.539333	0.0682183	0.168422	0.99945				0.109621	0.1842	0.975542
DPP7__Cardiometabolic_o2csf__NPX	Q9UHL4	DPP7	DPP7	0.0556766	0.20203	0.76018	-0.0107971	0.809991	0.907425	0.0556076	0.20305	0.757731	-0.0104074	0.816611	0.909912																			0.0496852	0.299829	0.780818	-0.00647369	0.922299	0.989623	0.101625	0.138055	0.99945				0.0577274	0.611336	0.975542
DPT__Cardiometabolic_o2csf__NPX	Q07507	DPT	DPT	-0.00482565	0.88711	0.971826	0.039807	0.254774	0.513907	-0.00462207	0.891811	0.977062	0.0397819	0.255571	0.516715																			0.0184279	0.625258	0.923413	0.0639928	0.260393	0.770652	-0.0365365	0.520954	0.99945				-0.128055	0.164932	0.975542
DRAXIN__Neurology_o2csf__NPX	Q8NBI3	DRAXIN	DRAXIN	0.0393987	0.142065	0.70471	-0.00549083	0.842501	0.919152	0.0393526	0.142953	0.707995	-0.00511578	0.852963	0.926931																			0.0493577	0.0986446	0.632267	0.058364	0.170097	0.708396	0.0484379	0.277717	0.99945				0.0210966	0.756324	0.975542
DSC2__Neurology_o2csf__NPX	Q02487	DSC2	DSC2	-0.0412305	0.0673935	0.624962	0.0284126	0.221092	0.479033	-0.0409494	0.0691571	0.630472	0.027977	0.227139	0.486662																			-0.0440244	0.0805895	0.583854	-0.0556557	0.115328	0.657466	-0.0353638	0.424213	0.99945				-0.00711254	0.907732	0.990099
DSCAM__Neurology_II_o2csf__NPX	O60469	DSCAM	DSCAM	0.0196585	0.486509	0.910075	-0.0158216	0.586155	0.779939	0.0195177	0.489978	0.906022	-0.0156356	0.590785	0.783396																			0.0193217	0.540166	0.891975	0.0326167	0.4389	0.850573	0.0164684	0.718937	0.99945				0.0696049	0.315893	0.975542
DSG2__Neurology_o2csf__NPX	Q14126	DSG2	DSG2	-0.0395718	0.153159	0.71437	-0.00644731	0.821261	0.912439	-0.0396408	0.152875	0.716349	-0.00686903	0.809591	0.909173																			-0.028023	0.366722	0.815512	-0.0276315	0.461412	0.850573	-0.0310719	0.556918	0.99945				-0.0963342	0.166658	0.975542
DSG3__Oncology_o2csf__NPX	P32926	DSG3	DSG3	-0.028654	0.464494	0.895838	-0.0529774	0.18849	0.443076	-0.0292293	0.455251	0.88909	-0.0533114	0.185958	0.440659																			-0.0412561	0.330965	0.799098	-0.0072244	0.900712	0.983551	-0.0662224	0.280716	0.99945				-0.00303154	0.977542	0.995534
DTD1__Inflammation_II_o2csf__NPX	Q8TEA8	DTD1	DTD1	-0.0108499	0.691819	0.946234	0.0177093	0.52926	0.741602	-0.0107278	0.695306	0.953332	0.0176306	0.531467	0.742985																			-0.0124882	0.669204	0.925721	-0.0138149	0.756025	0.947589	-0.00734561	0.865787	0.99945				0.023304	0.775339	0.975542
DUT__Oncology_II_o2csf__NPX	P33316	DUT	DUT	-0.0549876	0.17148	0.737269	-0.0460489	0.265448	0.528239	-0.055348	0.16859	0.731351	-0.0465022	0.260344	0.518865																			-0.0703721	0.116838	0.65469	-0.116049	0.0612449	0.570901	-0.0355522	0.588334	0.99945				0.00683401	0.946752	0.991666
ECE1__Neurology_o2csf__NPX	P42892	ECE1	ECE1	0.0490918	0.260641	0.816182	-0.0127306	0.776791	0.894467	0.0489688	0.262328	0.816327	-0.0122091	0.785661	0.896059																			0.0699895	0.145786	0.679737	0.120599	0.0756809	0.583055	0.0291916	0.678664	0.99945				-0.0526041	0.641581	0.975542
ECHDC3__Cardiometabolic_II_o2csf__NPX		ECHDC3	ECHDC3	-0.0872157	0.043972	0.551677	-0.0536845	0.228379	0.485164	-0.0876819	0.0427581	0.544828	-0.0544773	0.220099	0.479119																			-0.125619	0.0079567	0.480201	-0.0920332	0.155559	0.68693	-0.166691	0.016115	0.99945				0.144354	0.203792	0.975542
ECM1__Inflammation_II_o2csf__NPX	Q16610	ECM1	ECM1	-0.0222663	0.368393	0.861262	-0.0582991	0.0217381	0.104974	-0.0227934	0.355021	0.852214	-0.0585163	0.0212811	0.104072																			-0.0561235	0.0303768	0.564878	-0.0839395	0.0151808	0.46221	-0.0317682	0.441868	0.99945				0.136202	0.0688157	0.975542
EDA2R__Oncology_o2csf__NPX	Q9HAV5	EDA2R	EDA2R	0.00339915	0.884901	0.971774	0.0033516	0.889638	0.946091	0.00342964	0.884	0.976211	0.00338428	0.888688	0.946527																			0.0160547	0.539287	0.891972	0.0279242	0.462843	0.850573	0.00309723	0.949114	0.99945				-0.0414297	0.513435	0.975542
EDAR__Inflammation_o2csf__NPX	Q9UNE0	EDAR	EDAR	0.0139694	0.661927	0.942671	0.0652168	0.046761	0.173452	0.0145581	0.647614	0.944488	0.0653555	0.0464886	0.172903																			-0.000759944	0.98288	0.996883	-0.00198676	0.967271	0.992826	-0.00171992	0.974737	0.99945				0.110575	0.204736	0.975542
EDIL3__Cardiometabolic_o2csf__NPX	O43854	EDIL3	EDIL3	0.0305648	0.468206	0.895838	-0.0030058	0.944724	0.970111	0.0305404	0.469046	0.892275	-0.00271473	0.950097	0.973271																			0.045692	0.323702	0.792728	0.0867839	0.175573	0.715681	-0.00841126	0.898986	0.99945				-0.0807862	0.462656	0.975542
EDN1__Cardiometabolic_II_o2csf__NPX	P05305	EDN1	EDN1	-0.00781897	0.777107	0.963776	0.00760639	0.788907	0.89869	-0.00775112	0.77921	0.96174	0.00753252	0.791115	0.897149																			-0.0165771	0.587675	0.908707	-0.0359154	0.438761	0.850573	0.0163644	0.739382	0.99945				0.0668521	0.372484	0.975542
EDNRB__Inflammation_II_o2csf__NPX		EDNRB	EDNRB	-0.0241267	0.495676	0.911541	0.0122098	0.737525	0.872362	-0.0240188	0.498027	0.910322	0.0119809	0.742421	0.876016																			-0.0377046	0.343202	0.800997	-0.0143793	0.800769	0.955617	-0.0560326	0.332832	0.99945				0.0864155	0.314362	0.975542
EFCAB14__Oncology_II_o2csf__NPX	O75071	EFCAB14	EFCAB14	0.00601189	0.781354	0.963834	-0.032514	0.144043	0.377041	0.0057195	0.791504	0.964387	-0.0324595	0.145125	0.379452																			-0.000303362	0.989856	0.996883	-0.0119488	0.721403	0.94313	0.00749985	0.838491	0.99945				0.081336	0.140565	0.975542
EFEMP1__Cardiometabolic_o2csf__NPX	Q12805	EFEMP1	EFEMP1	0.0169344	0.3661	0.861262	0.029139	0.130262	0.353896	0.0171983	0.35804	0.852214	0.0293029	0.128198	0.350919																			0.0214497	0.29328	0.780818	0.0310373	0.295711	0.803522	0.00501083	0.882833	0.99945				-0.00296991	0.958446	0.992872
EFHD1__Neurology_II_o2csf__NPX	Q9BUP0	EFHD1	EFHD1	0.00383856	0.883948	0.971774	0.00447469	0.868722	0.933843	0.00387141	0.883084	0.976211	0.00450461	0.867991	0.934501																			0.0108347	0.712528	0.932967	-0.0248624	0.61092	0.913752	0.0577959	0.221965	0.99945				0.00418431	0.951184	0.992861
EFNA4__Neurology_o2csf__NPX	P52798	EFNA4	EFNA4	0.0053048	0.758118	0.963776	0.0115619	0.513998	0.729562	0.00540941	0.753655	0.953967	0.0116135	0.512541	0.728983																			0.0143911	0.429964	0.850755	0.0399623	0.13375	0.67242	-0.020215	0.481817	0.99945				-0.0438601	0.436982	0.975542
EFNB2__Neurology_II_o2csf__NPX	P52799	EFNB2	EFNB2	-0.0136166	0.679088	0.943763	-0.0574305	0.0893651	0.273725	-0.0141351	0.66698	0.944648	-0.0575652	0.0889057	0.273601																			-0.0184139	0.623327	0.923413	0.00878483	0.875622	0.977413	-0.0567346	0.250985	0.99945				0.0654586	0.30349	0.975542
EGFLAM__Oncology_II_o2csf__NPX	Q63HQ2	EGFLAM	EGFLAM	-0.0131654	0.647958	0.941718	-0.0291021	0.326289	0.596409	-0.0134287	0.641433	0.944488	-0.0292301	0.324586	0.590196																			-0.0076401	0.810494	0.953582	-0.0313117	0.45521	0.850573	0.01024	0.839424	0.99945				-0.0206363	0.783757	0.975542
EGFR__Cardiometabolic_o2csf__NPX	P00533	EGFR	EGFR	0.0561873	0.0355452	0.551677	-0.0140894	0.609246	0.791773	0.0561167	0.0359247	0.544828	-0.0137854	0.615728	0.792943																			0.0550001	0.068646	0.57093	0.0652087	0.105815	0.650634	0.0523731	0.277455	0.99945				0.0189001	0.80271	0.975542
EGF__Inflammation_o2csf__NPX	P01133	EGF	EGF	-0.0046176	0.911758	0.980299	0.029573	0.490147	0.719952	-0.00433195	0.917247	0.982062	0.0295287	0.491271	0.719995																			-0.0109223	0.815253	0.953757	0.0902716	0.184097	0.721783	-0.107296	0.103445	0.99945				0.0275002	0.777655	0.975542
EIF4EBP1__Cardiometabolic_o2csf__NPX	Q13541	EIF4EBP1	EIF4EBP1	-0.018971	0.476976	0.902559	0.0185853	0.498264	0.725744	-0.018799	0.481254	0.897351	0.0183993	0.502819	0.724039																			-0.00841302	0.780027	0.946751	-0.0860472	0.0328206	0.539333	0.0688563	0.159338	0.99945				-0.0332544	0.611471	0.975542
ELN__Cardiometabolic_II_o2csf__NPX		ELN	ELN	0.00349816	0.902235	0.97971	-0.012735	0.663716	0.828752	0.00338374	0.905502	0.980197	-0.0127028	0.664855	0.831235																			-0.00802771	0.796534	0.952564	-0.0191426	0.69502	0.935633	0.00680895	0.895243	0.99945				0.0922138	0.25701	0.975542
ENDOU__Oncology_II_o2csf__NPX	P21128	ENDOU	ENDOU	-0.0311499	0.334912	0.848567	0.0201935	0.543499	0.75233	-0.0309707	0.338045	0.850218	0.0198983	0.549455	0.755229																			-0.043209	0.229532	0.754015	-0.0394919	0.43667	0.850573	-0.0553427	0.306436	0.99945				0.0831891	0.315169	0.975542
ENG__Cardiometabolic_o2csf__NPX	P17813	ENG	ENG	-0.00376097	0.853283	0.96853	-0.02425	0.246205	0.506614	-0.00388518	0.848443	0.97497	-0.024271	0.246282	0.505278																			0.0040477	0.859181	0.966926	-0.0175075	0.589893	0.907502	0.0321468	0.37806	0.99945				-0.0400218	0.427292	0.975542
ENO2__Neurology_o2csf__NPX	P09104	ENO2	ENO2	0.0292094	0.306739	0.838798	0.0537495	0.0672471	0.222716	0.029719	0.297197	0.82942	0.0540461	0.0657448	0.218782																			0.0196132	0.532461	0.887991	0.0121723	0.772302	0.947589	0.0388136	0.442106	0.99945				0.0341246	0.663598	0.975542
ENPP2__Cardiometabolic_o2csf__NPX	Q13822	ENPP2	ENPP2	0.0264522	0.496072	0.911541	-0.0114297	0.775053	0.893862	0.0263945	0.497437	0.910322	-0.0112866	0.777919	0.894285																			0.0167216	0.695244	0.927214	0.0451818	0.439797	0.850573	-0.0176915	0.778031	0.99945				0.0494775	0.627531	0.975542
ENPP5__Inflammation_o2csf__NPX	Q9UJA9	ENPP5	ENPP5	0.0812584	0.0387134	0.551677	-0.0486393	0.229503	0.485164	0.0808896	0.0395228	0.544828	-0.0479818	0.23427	0.492251																			0.058793	0.174973	0.695881	0.0559543	0.369111	0.828119	0.0680375	0.282411	0.99945				0.187247	0.0579656	0.975542
ENPP6__Cardiometabolic_II_o2csf__NPX	Q6UWR7	ENPP6	ENPP6	0.00441196	0.906749	0.980022	0.0347543	0.369484	0.632168	0.00472542	0.900182	0.978245	0.0347993	0.36938	0.632768																			-0.0188891	0.649153	0.923413	0.00483326	0.934816	0.992826	-0.0473973	0.420968	0.99945				0.102022	0.293354	0.975542
ENPP7__Inflammation_o2csf__NPX	Q6UWV6	ENPP7	ENPP7	0.0146848	0.712736	0.949424	-0.0833919	0.0416552	0.159117	0.0139348	0.725949	0.953487	-0.0832591	0.0421782	0.160803																			-0.0032115	0.941418	0.994912	-0.0210525	0.731638	0.94313	0.00980668	0.879074	0.99945				0.154414	0.125655	0.975542
ENTPD2__Oncology_o2csf__NPX	Q9Y5L3	ENTPD2	ENTPD2	0.0163848	0.680568	0.943763	0.018467	0.65204	0.820043	0.0165647	0.677529	0.947178	0.0186363	0.649366	0.816698																			0.0328888	0.458367	0.865114	0.0220832	0.721489	0.94313	0.0452552	0.492616	0.99945				-0.116376	0.227849	0.975542
ENTPD5__Cardiometabolic_o2csf__NPX	O75356	ENTPD5	ENTPD5	0.0261842	0.559997	0.926041	0.0106017	0.818437	0.911563	0.0262611	0.559247	0.923533	0.0107995	0.815242	0.909912																			0.0376343	0.443303	0.858822	0.0633819	0.361177	0.825328	0.0964811	0.169829	0.99945				-0.0668486	0.576452	0.975542
ENTPD6__Cardiometabolic_o2csf__NPX	O75354	ENTPD6	ENTPD6	0.0425972	0.115024	0.685028	-0.0442249	0.111669	0.322265	0.0422024	0.117861	0.688502	-0.0438227	0.114421	0.326818																			0.0566769	0.0466615	0.564878	0.0513439	0.18334	0.721783	0.0701075	0.112719	0.99945				-0.0409314	0.61197	0.975542
EPCAM__Inflammation_o2csf__NPX		EPCAM	EPCAM	0.0352038	0.319461	0.844894	0.0588653	0.10528	0.309607	0.0357371	0.311373	0.841009	0.0592059	0.103293	0.304408																			0.0265066	0.49906	0.883941	0.00548555	0.91307	0.985982	0.0386408	0.527113	0.99945				0.101544	0.280892	0.975542
EPHA10__Neurology_o2csf__NPX	Q5JZY3	EPHA10	EPHA10	0.0575477	0.0394878	0.551677	-0.0743909	0.00956951	0.0616259	0.0568825	0.0406216	0.544828	-0.0738488	0.00985949	0.0634933																			0.0553126	0.0744868	0.57093	0.0621389	0.16737	0.706802	0.0547205	0.229991	0.99945				0.110739	0.0935545	0.975542
EPHA1__Inflammation_o2csf__NPX	P21709	EPHA1	EPHA1	-0.0237249	0.361926	0.859927	-0.0402508	0.132363	0.356815	-0.0240895	0.35397	0.852214	-0.0404804	0.130249	0.354552																			-0.0144192	0.612691	0.923413	-0.0390593	0.339532	0.821371	0.0154644	0.716951	0.99945				-0.0531272	0.442898	0.975542
EPHA2__Oncology_o2csf__NPX	P29317	EPHA2	EPHA2	-0.00786587	0.74848	0.961345	-0.0493031	0.0503377	0.183298	-0.00834715	0.732907	0.953967	-0.0493892	0.0501636	0.182474																			0.00483912	0.857231	0.966926	-0.0285062	0.455308	0.850573	0.0391215	0.333292	0.99945				-0.0466667	0.450986	0.975542
EPHB4__Cardiometabolic_o2csf__NPX	P54760	EPHB4	EPHB4	-0.0117869	0.519454	0.926041	-0.0268529	0.153446	0.391639	-0.0119247	0.514129	0.919275	-0.0269175	0.152716	0.391211																			-0.0112407	0.582792	0.906038	0.0201198	0.460496	0.850573	-0.0469462	0.167994	0.99945				-0.0273895	0.549729	0.975542
EPHB6__Neurology_o2csf__NPX	O15197	EPHB6	EPHB6	0.028083	0.196525	0.753073	-0.0522089	0.0193408	0.0981862	0.0276151	0.201995	0.757731	-0.0519457	0.0198807	0.10056																			0.0331653	0.162068	0.685288	0.0384195	0.233803	0.760498	0.0304151	0.416611	0.99945				0.0340135	0.548725	0.975542
EPS8L2__Oncology_o2csf__NPX	Q9H6S3	EPS8L2	EPS8L2	0.006767	0.786054	0.963834	0.0630827	0.0136033	0.0785155	0.00740069	0.765368	0.953967	0.0631612	0.0135825	0.0783863																			0.0115105	0.682168	0.926645	0.034608	0.412654	0.850573	-0.0088324	0.836659	0.99945				0.00820436	0.900121	0.990099
ERBB2__Oncology_o2csf__NPX	P04626	ERBB2	ERBB2	-0.0262825	0.258172	0.811842	0.0568896	0.0170841	0.0903572	-0.0257723	0.265206	0.817964	0.0566439	0.0175422	0.0920798																			-0.0320754	0.2007	0.71517	-0.0157561	0.624259	0.915386	-0.062071	0.146703	0.99945				-0.00948985	0.895743	0.990099
ERBB3__Inflammation_o2csf__NPX	P21860	ERBB3	ERBB3	0.061698	0.0121888	0.499346	0.0252744	0.319496	0.587079	0.061931	0.0118681	0.501181	0.0258646	0.305649	0.57299																			0.0565386	0.0384929	0.564878	0.0484255	0.179071	0.715769	0.0632515	0.162059	0.99945				0.0933201	0.16397	0.975542
ERBB4__Oncology_o2csf__NPX	Q15303	ERBB4	ERBB4	0.0554228	0.0350673	0.551677	0.00256061	0.924757	0.961387	0.0554506	0.0351732	0.544828	0.00308909	0.908965	0.954344																			0.0523713	0.0749131	0.57093	0.0767153	0.0622384	0.570901	0.0337491	0.462467	0.99945				0.0765137	0.255391	0.975542
ERMAP__Inflammation_II_o2csf__NPX	Q96PL5	ERMAP	ERMAP	0.0282832	0.300968	0.836252	-0.0350639	0.212239	0.469158	0.0281133	0.303607	0.831334	-0.0349193	0.214105	0.470491																			0.0250822	0.386058	0.825992	0.0156479	0.714797	0.941555	0.0348429	0.417759	0.99945				0.0335184	0.720305	0.975542
ERP44__Oncology_o2csf__NPX	Q9BS26	ERP44	ERP44	0.0267962	0.346299	0.855732	-0.00210107	0.942813	0.969445	0.0267784	0.347148	0.852214	-0.0018248	0.95033	0.973271																			0.0434361	0.158031	0.680932	0.0163429	0.730168	0.94313	0.0823875	0.0451204	0.99945				0.0116705	0.881422	0.990099
ESAM__Cardiometabolic_o2csf__NPX	Q96AP7	ESAM	ESAM	0.0301066	0.164233	0.736939	-0.0192302	0.388025	0.637478	0.0299359	0.166774	0.731351	-0.0189449	0.394666	0.642592																			0.0325558	0.165719	0.685288	0.055566	0.114178	0.656672	0.0125536	0.714006	0.99945				0.0353361	0.551833	0.975542
ESM1__Inflammation_o2csf__NPX	Q9NQ30	ESM1	ESM1	0.0240752	0.416364	0.888234	0.0213384	0.483773	0.715881	0.0242694	0.41288	0.883318	0.0215697	0.479219	0.71491																			0.023596	0.464344	0.868645	-0.00246716	0.95734	0.992826	0.0651482	0.216588	0.99945				-0.00616886	0.943627	0.990295
F10__Inflammation_II_o2csf__NPX	P00742	F10	F10	-0.0417244	0.216086	0.775957	-0.0138142	0.690694	0.848724	-0.0418549	0.215077	0.770116	-0.0142208	0.681926	0.843973																			-0.0619776	0.0775742	0.57093	-0.134139	0.00750376	0.372776	0.00368622	0.939916	0.99945				-0.00535348	0.958274	0.992872
F11R__Neurology_o2csf__NPX	Q9Y624	F11R	F11R	-0.0136802	0.558175	0.926041	0.0130092	0.588312	0.781606	-0.0135563	0.562056	0.923533	0.0128712	0.592552	0.784991																			-0.0131512	0.61034	0.923413	-0.057564	0.123548	0.67162	0.0365358	0.421449	0.99945				-0.0168759	0.805318	0.975542
F11__Inflammation_II_o2csf__NPX	P03951	F11	F11	-0.0635306	0.0644226	0.614081	-0.0184303	0.602591	0.788527	-0.0637021	0.0639173	0.608966	-0.0190374	0.589763	0.782786																			-0.0701023	0.0634949	0.56648	-0.0933502	0.0689634	0.583055	-0.0563611	0.322063	0.99945				-0.0459123	0.620472	0.975542
F12__Inflammation_II_o2csf__NPX		F12	F12	-0.0411759	0.246893	0.806644	-0.0471319	0.197483	0.458851	-0.041604	0.2417	0.795852	-0.0475284	0.193592	0.451065																			-0.0476949	0.217575	0.745912	-0.0825726	0.128965	0.67162	-0.00875156	0.879265	0.99945				-0.0227253	0.816788	0.979173
F13B__Inflammation_II_o2csf__NPX	P05160	F13B	F13B	-0.0472141	0.135972	0.70471	-0.0316954	0.330853	0.600804	-0.0475037	0.13362	0.707093	-0.0321482	0.323384	0.590196																			-0.0662267	0.0523798	0.56648	-0.0745719	0.127721	0.67162	-0.0685675	0.170284	0.99945				0.0284698	0.75504	0.975542
F2R__Inflammation_o2csf__NPX		F2R	F2R	0.0746506	0.0446752	0.551677	0.0916238	0.0164951	0.0885895	0.0754824	0.0413232	0.544828	0.0923432	0.015335	0.0838635																			0.0894159	0.0294268	0.564878	0.15287	0.0167839	0.482052	0.0497521	0.41522	0.99945				0.0124209	0.904051	0.990099
F2__Inflammation_II_o2csf__NPX	P00734	F2	F2	-0.0520136	0.0932581	0.682246	-0.01534	0.630808	0.804562	-0.0521563	0.0926382	0.666871	-0.0158371	0.619124	0.794467																			-0.066337	0.0523096	0.56648	-0.106105	0.0264642	0.534644	-0.0322133	0.520146	0.99945				0.00801897	0.922023	0.990099
F3__Oncology_o2csf__NPX	P13726	F3	F3	0.0312024	0.219938	0.78077	0.0471703	0.0711518	0.233425	0.03163	0.212607	0.76906	0.0474718	0.0692215	0.228169																			0.0290554	0.301572	0.780818	0.0489254	0.239891	0.764325	0.0172903	0.676324	0.99945				0.0693932	0.319207	0.975542
F7__Cardiometabolic_o2csf__NPX	P08709	F7	F7	-0.0350841	0.359599	0.859927	0.0258288	0.512604	0.729072	-0.0348792	0.36272	0.852214	0.025532	0.517549	0.730874																			-0.0322524	0.443979	0.858935	-0.0302534	0.632742	0.915386	-0.0338315	0.559446	0.99945				-0.110553	0.288173	0.975542
F9__Cardiometabolic_o2csf__NPX	P00740	F9	F9	-0.0129307	0.751381	0.962671	-0.0111981	0.789913	0.89869	-0.0130215	0.749939	0.953967	-0.011309	0.788087	0.896344																			-0.00659716	0.881863	0.97665	-0.00734084	0.91061	0.985982	-0.00265462	0.965677	0.99945				-0.081838	0.463015	0.975542
FABP1__Inflammation_o2csf__NPX	P07148	FABP1	FABP1	-0.0598201	0.060548	0.605916	-0.0300613	0.359876	0.628335	-0.060096	0.0594198	0.598677	-0.030634	0.349532	0.618574																			-0.0581312	0.0900009	0.610689	-0.120288	0.0168952	0.482052	-0.000347842	0.99485	0.99945				-0.0857827	0.372228	0.975542
FABP2__Cardiometabolic_o2csf__NPX	P12104	FABP2	FABP2	-0.0376634	0.298285	0.836252	-0.0237941	0.523089	0.736592	-0.037881	0.295821	0.82942	-0.0241552	0.516783	0.730874																			-0.0217602	0.581015	0.906038	-0.0684164	0.214988	0.742056	0.0206673	0.730228	0.99945				-0.0964951	0.33136	0.975542
FABP4__Cardiometabolic_o2csf__NPX	P15090	FABP4	FABP4	-0.004161	0.91201	0.980299	-0.080177	0.0381793	0.153711	-0.00474595	0.899358	0.978245	-0.0802137	0.0382968	0.153219																			0.0029452	0.942746	0.994912	-0.00813135	0.889265	0.98172	0.0041865	0.945577	0.99945				-0.0782598	0.433779	0.975542
FABP5__Neurology_o2csf__NPX	Q01469	FABP5	FABP5	-0.0513521	0.0210988	0.511074	0.021356	0.352252	0.622595	-0.0511641	0.0216012	0.516953	0.0208684	0.361209	0.628564																			-0.0513105	0.0373749	0.564878	-0.0513931	0.135533	0.67242	-0.060224	0.13667	0.99945				-0.0520882	0.382365	0.975542
FAM171B__Oncology_II_o2csf__NPX	Q6P995	FAM171B	FAM171B	-0.00041983	0.988682	0.996621	0.00374984	0.901999	0.951925	-0.000383337	0.989677	0.997566	0.00374589	0.90221	0.952903																			0.00538491	0.864271	0.969442	-0.0168423	0.718691	0.94313	0.0368482	0.410979	0.99945				0.0144869	0.866096	0.990099
FAM20A__Cardiometabolic_II_o2csf__NPX	Q96MK3	FAM20A	FAM20A	-0.0278468	0.312425	0.844894	-0.0359184	0.204714	0.46453	-0.0281305	0.307222	0.836833	-0.0361515	0.20179	0.462224																			-0.0181036	0.555502	0.895369	-0.0936364	0.0376049	0.539333	0.070288	0.12761	0.99945				-0.0731053	0.288252	0.975542
FAM3B__Oncology_o2csf__NPX	P58499	FAM3B	FAM3B	0.017611	0.677417	0.943763	-0.0102132	0.814639	0.911563	0.0175132	0.679424	0.947547	-0.0100325	0.818025	0.909912																			0.0063464	0.890039	0.981017	-0.00819312	0.895426	0.98294	0.00296733	0.964366	0.99945				0.0548636	0.637879	0.975542
FAM3C__Cardiometabolic_o2csf__NPX	Q92520	FAM3C	FAM3C	0.000578027	0.989839	0.996621	-0.0106269	0.820067	0.911841	0.000463588	0.991859	0.997575	-0.0106216	0.820353	0.909912																			-0.0115683	0.816854	0.954183	0.0110156	0.877401	0.977413	-0.029959	0.671514	0.99945				0.0626558	0.597957	0.975542
FAM3D__Oncology_II_o2csf__NPX	Q96BQ1	FAM3D	FAM3D	-0.0403391	0.219052	0.78077	-0.0231734	0.492697	0.721727	-0.0405513	0.216909	0.770116	-0.0235599	0.485292	0.719995																			-0.0390536	0.279073	0.780818	-0.0588147	0.278969	0.790441	-0.0264253	0.633991	0.99945				0.00510848	0.95289	0.992861
FAP__Cardiometabolic_o2csf__NPX	Q12884	FAP	FAP	0.0165577	0.65469	0.941718	-0.0481082	0.206294	0.465594	0.016312	0.659295	0.944488	-0.0480198	0.20752	0.464808																			-0.0379501	0.322662	0.791576	-0.0692169	0.201326	0.734142	-0.00468664	0.939168	0.99945				0.104871	0.294262	0.975542
FASLG__Inflammation_o2csf__NPX	P48023	FASLG	FASLG	-0.049395	0.133013	0.70471	0.00587818	0.862177	0.929317	-0.0493463	0.133809	0.707093	0.00540788	0.872946	0.936935																			-0.0522687	0.144309	0.678155	-0.0451441	0.388069	0.83951	-0.0671744	0.212198	0.99945				-0.0605974	0.517482	0.975542
FAS__Cardiometabolic_o2csf__NPX	P25445	FAS	FAS	0.0111659	0.628747	0.940564	0.049066	0.0384648	0.153749	0.0116088	0.613987	0.93522	0.0491767	0.038191	0.153219																			0.0181283	0.479502	0.878276	0.0647034	0.10326	0.650634	-0.0349378	0.390292	0.99945				0.00818587	0.897392	0.990099
FBLN2__Cardiometabolic_II_o2csf__NPX		FBLN2	FBLN2	-0.023684	0.500908	0.914387	-0.000689931	0.98479	0.99408	-0.023692	0.501233	0.912901	-0.000910521	0.97994	0.990737																			-0.0316577	0.400779	0.830958	-0.0142828	0.765658	0.947589	-0.070867	0.253856	0.99945				-0.0659256	0.538225	0.975542
FCER2__Neurology_o2csf__NPX	P06734	FCER2	FCER2	-0.0423623	0.232883	0.790097	-0.0584758	0.10921	0.31706	-0.0429293	0.225936	0.774401	-0.058913	0.10644	0.3117																			-0.0390154	0.321052	0.791576	-0.058858	0.274053	0.787774	-0.00754933	0.898285	0.99945				-0.0288723	0.741332	0.975542
FCGR2A__Cardiometabolic_o2csf__NPX	P12318	FCGR2A	FCGR2A	-0.0376787	0.27144	0.830113	0.0318528	0.365992	0.632168	-0.0373933	0.275206	0.82942	0.0314945	0.371329	0.634544																			-0.015362	0.68471	0.927089	-0.0157279	0.752068	0.947589	-0.0302123	0.617789	0.99945				-0.109062	0.239704	0.975542
FCGR3B__Cardiometabolic_o2csf__NPX	O75015	FCGR3B	FCGR3B	-0.0199185	0.507285	0.916608	0.0731979	0.0176274	0.0921761	-0.0193858	0.516685	0.921421	0.073048	0.0179326	0.0927294																			-0.0126156	0.707017	0.932967	0.0200823	0.693415	0.934632	-0.0582255	0.220912	0.99945				-0.0133309	0.863857	0.990099
FCN2__Cardiometabolic_o2csf__NPX	Q15485	FCN2	FCN2	-0.0316265	0.427139	0.888234	-0.0373301	0.362679	0.63121	-0.0319282	0.422839	0.883318	-0.0376018	0.359397	0.627175																			-0.0368521	0.391745	0.829402	-0.0461482	0.442823	0.850573	-0.0347752	0.575152	0.99945				-0.0306772	0.783906	0.975542
FCRL1__Cardiometabolic_o2csf__NPX	Q96LA6	FCRL1	FCRL1	-0.053072	0.193755	0.750733	-0.0988589	0.018382	0.0936608	-0.0540015	0.183961	0.739565	-0.0993933	0.0176785	0.0923338																			-0.0524585	0.238395	0.755369	-0.0743847	0.234546	0.760498	-0.0385486	0.542138	0.99945				-0.100417	0.341394	0.975542
FCRL6__Inflammation_o2csf__NPX	Q6DN72	FCRL6	FCRL6	0.0864613	0.0428543	0.551677	-0.0460356	0.295068	0.560709	0.0855966	0.0450065	0.544828	-0.0442681	0.312523	0.578085																			0.102422	0.0296324	0.564878	0.096876	0.154928	0.686323	0.109475	0.102527	0.99945				0.0145426	0.889981	0.990099
FETUB__Cardiometabolic_o2csf__NPX	Q9UGM5	FETUB	FETUB	0.00116184	0.974545	0.991347	0.0166841	0.656055	0.822878	0.00132456	0.971007	0.992843	0.0166978	0.656146	0.823735																			0.0176347	0.659411	0.923413	0.0321286	0.575912	0.902132	-0.00419961	0.941229	0.99945				-0.123335	0.202444	0.975542
FGA__Inflammation_II_o2csf__NPX	P02671	FGA	FGA	0.00141978	0.966499	0.990517	0.0306468	0.377933	0.637478	0.00169598	0.959998	0.990518	0.030663	0.378202	0.6369																			-0.00435612	0.905618	0.985297	-0.0133088	0.798536	0.955617	-0.00369345	0.946489	0.99945				0.000403536	0.996488	0.998207
FGF12__Inflammation_II_o2csf__NPX	P61328	FGF12	FGF12	0.00643751	0.830802	0.96853	-0.0360008	0.245001	0.50578	0.00619746	0.836966	0.973774	-0.035957	0.246062	0.505278																			-0.00480077	0.885509	0.977574	-0.0220487	0.654099	0.923565	0.0226951	0.629692	0.99945				0.107419	0.193801	0.975542
FGF21__Oncology_o2csf__NPX		FGF21	FGF21	0.0679425	0.108704	0.682246	-0.0293774	0.500791	0.726381	0.0676338	0.110551	0.681069	-0.0286045	0.511453	0.728926																			0.0781927	0.093029	0.625137	0.0865488	0.199742	0.733364	0.0706989	0.298141	0.99945				0.0425081	0.700719	0.975542
FGF23__Oncology_o2csf__NPX	Q9GZV9	FGF23	FGF23	-0.0721799	0.101303	0.682246	-0.0725841	0.10923	0.31706	-0.0729159	0.0973218	0.666871	-0.0733583	0.10489	0.308461																			-0.0577741	0.231872	0.754015	-0.00108405	0.987623	0.998138	-0.103121	0.133097	0.99945				-0.172444	0.125852	0.975542
FGF5__Inflammation_o2csf__NPX	P12034	FGF5	FGF5	-0.055641	0.101645	0.682246	-0.0769025	0.027711	0.120834	-0.0563697	0.0958932	0.666871	-0.0774639	0.0263271	0.118515																			-0.0480917	0.20132	0.71517	-0.0477111	0.350398	0.823522	-0.0420223	0.457009	0.99945				-0.049348	0.547564	0.975542
FGFBP2__Cardiometabolic_II_o2csf__NPX		FGFBP2	FGFBP2	-0.022047	0.542866	0.926041	0.0448983	0.228061	0.485164	-0.0216445	0.550088	0.923533	0.044692	0.230537	0.489582																			-0.0524582	0.181654	0.705811	-0.0768843	0.137061	0.67242	-0.0385801	0.528701	0.99945				0.122052	0.253017	0.975542
FGFBP3__Neurology_II_o2csf__NPX	Q8TAT2	FGFBP3	FGFBP3	0.0141412	0.633839	0.941718	0.0273647	0.369248	0.632168	0.0146846	0.620999	0.935992	0.0276688	0.364435	0.63013																			0.0166139	0.618409	0.923413	0.00381136	0.932451	0.992826	0.0260053	0.609452	0.99945				0.0239737	0.743065	0.975542
FGFR2__Oncology_o2csf__NPX	P21802	FGFR2	FGFR2	0.0418169	0.144412	0.704832	-0.0639609	0.0297585	0.128155	0.0412443	0.148426	0.710035	-0.0635678	0.0305905	0.131332																			0.0250333	0.429905	0.850755	0.0168582	0.695503	0.935633	0.0251427	0.609854	0.99945				0.123588	0.0768313	0.975542
FGFR4__Inflammation_II_o2csf__NPX	P22455	FGFR4	FGFR4	-0.00815093	0.779904	0.963776	-0.028464	0.342567	0.612481	-0.00840805	0.773181	0.959406	-0.0285441	0.341697	0.611521																			0.000306556	0.99202	0.996883	0.0344355	0.448974	0.850573	-0.0431912	0.340905	0.99945				-0.0601339	0.509689	0.975542
FGL1__Inflammation_II_o2csf__NPX	Q08830	FGL1	FGL1	0.0472267	0.281385	0.830113	-0.0298451	0.508256	0.728098	0.0469619	0.2844	0.82942	-0.0293976	0.514587	0.729654																			0.0614223	0.199575	0.71517	0.0499164	0.465756	0.850573	0.0654256	0.333935	0.99945				0.00161636	0.988873	0.998207
FIS1__Inflammation_o2csf__NPX	Q9Y3D6	FIS1	FIS1	0.0159136	0.346107	0.855732	0.0441459	0.0108215	0.0671994	0.0163127	0.331367	0.847411	0.0443014	0.0105564	0.0655534																			0.0268625	0.15848	0.680932	0.0110291	0.681256	0.929727	0.0486463	0.108523	0.99945				-0.0336438	0.426389	0.975542
FKBP4__Neurology_o2csf__NPX	Q02790	FKBP4	FKBP4	0.0136481	0.601	0.929912	0.0714721	0.0075391	0.0523037	0.0142931	0.581494	0.923533	0.0716083	0.00747245	0.0512029																			8.26212e-05	0.99767	0.998388	0.00613647	0.887838	0.980923	0.00274787	0.947401	0.99945				0.109968	0.159004	0.975542
FKBP5__Neurology_o2csf__NPX	Q13451	FKBP5	FKBP5	0.0209738	0.555036	0.926041	0.0894352	0.0141541	0.0797102	0.0218475	0.536542	0.922103	0.0896606	0.0139813	0.0797048																			0.048577	0.222023	0.749596	0.087549	0.153437	0.686147	0.0204394	0.717367	0.99945				-0.0505839	0.568745	0.975542
FLRT2__Neurology_o2csf__NPX	O43155	FLRT2	FLRT2	0.0151275	0.558123	0.926041	-0.0434383	0.101663	0.30024	0.0147375	0.567654	0.923533	-0.0432979	0.103029	0.304275																			-0.00365792	0.896044	0.982963	-0.0136698	0.733672	0.94313	0.00924153	0.831056	0.99945				0.118015	0.0983496	0.975542
FLT3__Oncology_o2csf__NPX	P36888	FLT3	FLT3	-0.0106094	0.727518	0.956501	-0.0260946	0.404812	0.651106	-0.0108657	0.721307	0.953487	-0.0262071	0.403247	0.649911																			-0.00760777	0.821579	0.954183	0.0147688	0.764918	0.947589	-0.0340278	0.491592	0.99945				-0.0090303	0.908475	0.990099
FLT4__Oncology_o2csf__NPX	P35916	FLT4	FLT4	0.0216836	0.604805	0.930262	0.0206548	0.631612	0.804562	0.0218439	0.602443	0.926529	0.0208325	0.628957	0.803747																			0.0521413	0.261527	0.769108	-0.00247228	0.970462	0.992826	0.105824	0.104238	0.99945				-0.178366	0.0891906	0.975542
FN1__Inflammation_II_o2csf__NPX	P02751	FN1	FN1	-0.0342015	0.128361	0.694748	-0.0234742	0.310614	0.577231	-0.0344159	0.125984	0.691777	-0.0238022	0.303248	0.570025																			-0.0544284	0.0236262	0.564878	-0.0593105	0.0966996	0.642207	-0.0673561	0.0901321	0.99945				0.0632411	0.360775	0.975542
FOLR1__Oncology_o2csf__NPX	P15328	FOLR1	FOLR1	-0.0409046	0.354135	0.858192	0.011994	0.79176	0.89869	-0.0408	0.355858	0.852214	0.0116051	0.798402	0.901442																			-0.0103287	0.831202	0.954183	0.0293845	0.675927	0.926786	-0.0448771	0.51668	0.99945				-0.213626	0.0678185	0.975542
FOLR2__Neurology_o2csf__NPX	P14207	FOLR2	FOLR2	-0.0157997	0.572059	0.926041	-0.0447857	0.119224	0.337761	-0.0162521	0.560535	0.923533	-0.0449589	0.118083	0.33521																			-0.0303472	0.320649	0.791576	0.0324863	0.467622	0.850573	-0.114175	0.0203232	0.99945				0.0818527	0.285895	0.975542
FOLR3__Oncology_o2csf__NPX	P41439	FOLR3	FOLR3	-0.0280193	0.449217	0.891103	-0.0584147	0.124747	0.347742	-0.0285479	0.440072	0.884303	-0.0586868	0.123181	0.344757																			-0.0368401	0.369877	0.815512	-0.0499579	0.371252	0.829425	-0.0184961	0.770564	0.99945				0.0282237	0.753573	0.975542
FRZB__Neurology_o2csf__NPX	Q92765	FRZB	FRZB	0.0377434	0.263712	0.818343	-0.059397	0.0869359	0.270532	0.0372174	0.26948	0.822188	-0.0590464	0.0887498	0.273601																			0.0404894	0.269243	0.769108	0.0368383	0.435844	0.850573	0.0384084	0.521348	0.99945				-0.0162302	0.856807	0.990099
FSHB__Cardiometabolic_II_o2csf__NPX	P01225	FSHB	FSHB	-0.00123009	0.973503	0.991347	-0.0346366	0.363025	0.63121	-0.00154222	0.966791	0.992477	-0.0346513	0.363346	0.63013																			-0.00599225	0.883374	0.977003	-0.0145646	0.809659	0.955617	0.00675734	0.91355	0.99945				0.0546982	0.569664	0.975542
FSTL1__Cardiometabolic_II_o2csf__NPX	Q12841	FSTL1	FSTL1	-0.0130486	0.668605	0.943763	-0.00148804	0.962146	0.981912	-0.0130629	0.668603	0.944648	-0.00161117	0.959054	0.978755																			-0.0475282	0.151477	0.680932	-0.0702654	0.118516	0.663469	-0.0191916	0.725315	0.99945				0.175788	0.0431717	0.975542
FSTL3__Inflammation_o2csf__NPX	O95633	FSTL3	FSTL3	0.0243769	0.318763	0.844894	0.0203843	0.417667	0.657465	0.0245558	0.315414	0.842264	0.0206098	0.412553	0.652696																			0.0195626	0.445265	0.859034	0.000269972	0.994014	0.999635	0.0522762	0.236355	0.99945				0.0308565	0.718013	0.975542
FST__Inflammation_o2csf__NPX	P19883	FST	FST	0.0542845	0.0739002	0.641241	0.0346099	0.26836	0.529487	0.0545974	0.0721891	0.630472	0.0351243	0.26022	0.518865																			0.0543868	0.108583	0.653845	0.0233842	0.597585	0.909946	0.104749	0.0677372	0.99945				0.0660695	0.418946	0.975542
FUCA1__Cardiometabolic_o2csf__NPX	P04066	FUCA1	FUCA1	0.0368603	0.277146	0.830113	-0.0113993	0.744218	0.879266	0.0367792	0.278671	0.82942	-0.011115	0.750344	0.878559																			0.0178957	0.629306	0.923413	-0.00269563	0.959877	0.992826	0.0463993	0.393677	0.99945				0.0522876	0.581259	0.975542
FUOM__Inflammation_II_o2csf__NPX		FUOM	FUOM	-0.0791402	0.0212033	0.511074	-0.0748679	0.0341436	0.14135	-0.0798215	0.01966	0.516953	-0.0756286	0.0315818	0.133122																			-0.0929233	0.0126371	0.54438	-0.108842	0.0455692	0.539333	-0.0881765	0.0977688	0.99945				-0.0407688	0.663884	0.975542
FURIN__Oncology_o2csf__NPX	P09958	FURIN	FURIN	-0.0500018	0.182641	0.737269	-0.0596921	0.121778	0.342208	-0.0505219	0.177503	0.731351	-0.0601542	0.118623	0.336058																			-0.0333469	0.417363	0.838632	-0.0301245	0.593003	0.907502	-0.033833	0.575224	0.99945				-0.0958699	0.307806	0.975542
FUT1__Oncology_II_o2csf__NPX		FUT1	FUT1	-0.0376464	0.32413	0.844894	-0.0406099	0.300685	0.565206	-0.0379669	0.320003	0.846085	-0.040924	0.296988	0.562187																			-0.0523984	0.219293	0.745977	-0.131271	0.0344595	0.539333	0.0416933	0.487785	0.99945				0.0610899	0.4995	0.975542
FUT3_FUT5__Neurology_o2csf__NPX		FUT3_FUT5	FUT3_FUT5	-0.0172214	0.552523	0.926041	-0.0134282	0.652615	0.820043	-0.017349	0.549935	0.923533	-0.0136005	0.648694	0.816591																			-0.0333268	0.299655	0.780818	-0.0257595	0.546692	0.888143	-0.0397095	0.449692	0.99945				0.062708	0.407577	0.975542
FUT8__Neurology_o2csf__NPX	Q9BYC5	FUT8	FUT8	0.00853022	0.765323	0.963776	0.0352481	0.230153	0.4858	0.00884848	0.756739	0.953967	0.0353324	0.229503	0.488133																			0.018096	0.567702	0.903516	0.0713158	0.085512	0.613647	-0.0449955	0.369406	0.99945				-0.031226	0.683562	0.975542
FYB1__Neurology_o2csf__NPX		FYB1	FYB1	-0.0191806	0.669527	0.943763	0.0280873	0.54356	0.75233	-0.0189176	0.674015	0.945755	0.0278985	0.546638	0.754339																			-0.00317299	0.948818	0.994912	-0.0921825	0.180991	0.719311	0.0706849	0.31643	0.99945				-0.200696	0.0767863	0.975542
GABARAP__Oncology_II_o2csf__NPX	O95166	GABARAP	GABARAP	-0.05393	0.11782	0.685028	0.061523	0.0827315	0.264551	-0.0533804	0.120848	0.688502	0.0610142	0.0848505	0.268854																			-0.0266039	0.49528	0.883941	-0.0406991	0.475757	0.850614	-0.0130199	0.824622	0.99945				-0.11999	0.135738	0.975542
GALNT10__Oncology_o2csf__NPX	Q86SR1	GALNT10	GALNT10	0.0134156	0.499873	0.913697	-0.0109447	0.592607	0.785061	0.0133182	0.503333	0.91521	-0.0108178	0.597132	0.78631																			0.0263947	0.226455	0.754015	0.0606805	0.0577088	0.570901	-0.015381	0.646507	0.99945				-0.0397611	0.451256	0.975542
GALNT2__Oncology_o2csf__NPX	Q10471	GALNT2	GALNT2	0.0110671	0.536057	0.926041	-0.019652	0.285082	0.546965	0.0108862	0.542705	0.922103	-0.0195454	0.288041	0.552641																			0.0258636	0.188212	0.707011	0.0399294	0.112528	0.656672	0.0134677	0.688547	0.99945				-0.0548551	0.245759	0.975542
GALNT5__Cardiometabolic_II_o2csf__NPX		GALNT5	GALNT5	-0.0655554	0.0843929	0.65217	-0.0798403	0.0407955	0.15851	-0.0660179	0.081195	0.630472	-0.0802425	0.0393762	0.154724																			-0.0772652	0.0629877	0.56648	-0.0542382	0.357806	0.823522	-0.112182	0.0579395	0.99945				-0.00680806	0.944723	0.990295
GALNT7__Oncology_o2csf__NPX		GALNT7	GALNT7	-0.029594	0.21066	0.774563	-0.0497303	0.0405844	0.158131	-0.0300446	0.202288	0.757731	-0.0500167	0.0393275	0.154724																			0.0011179	0.964992	0.995595	-0.00137835	0.969543	0.992826	0.00286851	0.941126	0.99945				-0.155755	0.0161716	0.954118
GAL__Inflammation_o2csf__NPX	P22466	GAL	GAL	-0.0249093	0.324092	0.844894	-0.0211521	0.415693	0.657079	-0.025102	0.320551	0.846085	-0.0213914	0.410469	0.651041																			-0.0231586	0.401805	0.830958	-0.00712626	0.858649	0.972622	-0.0383234	0.358045	0.99945				-0.0295808	0.67415	0.975542
GAPDH__Inflammation_II_o2csf__NPX	P04406	GAPDH	GAPDH	-0.0389284	0.331824	0.845517	-0.0455626	0.269414	0.529836	-0.0393544	0.326466	0.847129	-0.0459487	0.265424	0.526683																			-0.0548957	0.210452	0.730656	-0.0795341	0.195444	0.732602	-0.0217429	0.739963	0.99945				-0.062518	0.530007	0.975542
GAS6__Cardiometabolic_o2csf__NPX	Q14393	GAS6	GAS6	-0.00832596	0.646642	0.941718	-0.00892769	0.632682	0.804562	-0.00840413	0.643835	0.944488	-0.00900486	0.630042	0.804026																			-0.0110865	0.58008	0.906038	-0.00862925	0.754011	0.947589	-0.0107657	0.738679	0.99945				0.0347805	0.474081	0.975542
GBP1__Neurology_II_o2csf__NPX	P32455	GBP1	GBP1	-0.0748219	0.0263711	0.51665	-0.0768883	0.0264407	0.118602	-0.0762623	0.0230417	0.516953	-0.0783697	0.0231021	0.109676																			-0.052706	0.146841	0.679737	-0.102805	0.0467467	0.539333	-0.00423446	0.940976	0.99945				-0.23109	0.0237378	0.954118
GCHFR__Inflammation_II_o2csf__NPX	P30047	GCHFR	GCHFR	-0.0156257	0.591994	0.926041	0.021857	0.466003	0.703346	-0.0154751	0.595763	0.924001	0.0217436	0.468667	0.707835																			-0.0439593	0.176822	0.695881	-0.0539542	0.283897	0.795208	-0.0301297	0.52787	0.99945				0.128078	0.0890101	0.975542
GCNT1__Oncology_o2csf__NPX	Q02742	GCNT1	GCNT1	0.0142462	0.723655	0.95477	-0.0337464	0.415325	0.657079	0.0139283	0.729682	0.953967	-0.033607	0.417707	0.656566																			-0.00392964	0.929753	0.991784	0.0153178	0.813488	0.955617	-0.0353336	0.576605	0.99945				0.0726224	0.461699	0.975542
GC__Inflammation_II_o2csf__NPX	P02774	GC	GC	0.0292928	0.473527	0.901141	0.0195562	0.641843	0.810166	0.0294715	0.471216	0.892275	0.0198371	0.637252	0.807302																			0.00999287	0.823133	0.954183	-0.000189656	0.997613	0.999635	0.0176264	0.780331	0.99945				0.131328	0.235921	0.975542
GDF15__Cardiometabolic_o2csf__NPX	Q99988	GDF15	GDF15	-0.00105138	0.959468	0.98934	0.0456281	0.0316034	0.133618	-0.000640433	0.975211	0.992843	0.045622	0.0318125	0.133689																			-0.00138005	0.950541	0.994912	0.0204891	0.47885	0.851766	-0.0477305	0.313237	0.99945				-0.00683485	0.92436	0.990099
GFAP__Oncology_o2csf__NPX	P14136	GFAP	GFAP	0.0063221	0.81892	0.96853	0.064195	0.0234541	0.110968	0.00690094	0.801836	0.964839	0.0642608	0.0234553	0.110598																			0.0259449	0.384787	0.825992	0.0550495	0.206485	0.739577	-0.00166504	0.974323	0.99945				-0.153206	0.0887598	0.975542
GFER__Oncology_o2csf__NPX	P55789	GFER	GFER	0.0673904	0.0262725	0.51665	-0.0054994	0.860419	0.928505	0.0673467	0.0265307	0.521493	-0.00485754	0.87607	0.93777																			0.0633823	0.056123	0.56648	0.0694277	0.146357	0.682919	0.0650495	0.199101	0.99945				0.072899	0.378217	0.975542
GFRA1__Oncology_o2csf__NPX	P56159	GFRA1	GFRA1	-0.00518558	0.811797	0.96853	0.0384332	0.0857509	0.268258	-0.00483981	0.823788	0.97354	0.0383871	0.0864536	0.269907																			-0.00767979	0.746602	0.943308	0.00108921	0.973489	0.992826	-0.0202129	0.593922	0.99945				0.0261369	0.671741	0.975542
GFRA3__Neurology_o2csf__NPX	O60609	GFRA3	GFRA3	0.0165966	0.470216	0.897216	0.022496	0.341215	0.61085	0.0168007	0.464835	0.892275	0.0226561	0.33805	0.60753																			0.0219962	0.378438	0.822511	0.0342656	0.27206	0.786769	0.00219488	0.959831	0.99945				0.00573737	0.932928	0.990099
GGACT__Cardiometabolic_II_o2csf__NPX		GGACT	GGACT	-0.0383007	0.278978	0.830113	0.0911813	0.0119488	0.0728982	-0.0377765	0.282925	0.82942	0.0909512	0.0121522	0.0739256																			-0.0192711	0.625016	0.923413	-0.0296356	0.627256	0.915386	-0.0066104	0.903888	0.99945				-0.0972439	0.300344	0.975542
GGH__Cardiometabolic_o2csf__NPX	Q92820	GGH	GGH	-0.00110191	0.974955	0.991347	0.0026694	0.941089	0.968953	-0.00107925	0.975497	0.992843	0.00265966	0.941367	0.969239																			-0.0202942	0.59129	0.911845	-0.0330583	0.509207	0.872902	-0.00320958	0.955307	0.99945				0.0728724	0.467334	0.975542
GGT1__Neurology_o2csf__NPX		GGT1	GGT1	0.00633304	0.828553	0.96853	-0.0220643	0.463336	0.702836	0.00611203	0.834537	0.973774	-0.0219993	0.465129	0.704516																			0.0110186	0.735177	0.941542	-0.0256921	0.547388	0.888143	0.0478191	0.35328	0.99945				-0.0163737	0.822978	0.982629
GGT5__Neurology_o2csf__NPX	P36269	GGT5	GGT5	0.0630756	0.0698831	0.639522	0.0411023	0.251471	0.51242	0.0634825	0.0680129	0.630472	0.0417573	0.242874	0.501988																			0.0571673	0.140846	0.673291	0.0893462	0.116861	0.658111	0.0141803	0.803923	0.99945				0.172147	0.0484717	0.975542
GH1__Cardiometabolic_o2csf__NPX	P01241	GH1	GH1	0.0237465	0.598423	0.928214	0.0694666	0.133829	0.358815	0.0243983	0.587945	0.923533	0.0697081	0.132792	0.357294																			0.0332189	0.497472	0.883941	0.080921	0.226368	0.749724	-0.00464384	0.947471	0.99945				-0.00498975	0.966867	0.995494
GHR__Inflammation_II_o2csf__NPX	P10912	GHR	GHR	-0.0347399	0.385481	0.87209	-0.015193	0.712235	0.861975	-0.0348798	0.384022	0.870171	-0.0155254	0.706312	0.858121																			-0.0172412	0.692749	0.927089	-0.0509784	0.404307	0.850573	0.0139757	0.821333	0.99945				-0.182362	0.0861851	0.975542
GIMAP7__Inflammation_II_o2csf__NPX	Q8NHV1	GIMAP7	GIMAP7	-0.0287455	0.469827	0.897216	-0.00528376	0.897262	0.949841	-0.0287956	0.469532	0.892275	-0.0055582	0.892016	0.947899																			-0.0245539	0.569408	0.90426	-0.0252091	0.675152	0.926786	-0.0253993	0.695474	0.99945				-0.115607	0.295315	0.975542
GIPC2__Neurology_II_o2csf__NPX	Q8TF65	GIPC2	GIPC2	-0.0534123	0.160518	0.732723	0.0458341	0.241617	0.501626	-0.0525887	0.166988	0.731351	0.0448126	0.251882	0.511981																			-0.048922	0.254969	0.769108	-0.0276552	0.660919	0.923958	-0.072993	0.264588	0.99945				0.0730322	0.492988	0.975542
GLA__Inflammation_II_o2csf__NPX	P06280	GLA	GLA	-0.0216472	0.59919	0.928214	-0.105296	0.0126643	0.0749619	-0.0225976	0.581198	0.923533	-0.105512	0.0125531	0.0744926																			-0.0312789	0.482003	0.878276	-0.0691019	0.259311	0.769088	0.0127875	0.84248	0.99945				-0.00403906	0.971001	0.995534
GLB1__Neurology_o2csf__NPX	P16278	GLB1	GLB1	0.0217213	0.556514	0.926041	-0.0142854	0.706972	0.861119	0.0215945	0.559193	0.923533	-0.0140796	0.711205	0.858989																			0.00566247	0.88824	0.979811	0.0233198	0.683193	0.929727	-0.0139651	0.80704	0.99945				0.0781735	0.426832	0.975542
GLRX__Cardiometabolic_o2csf__NPX	P35754	GLRX	GLRX	-0.0128991	0.646446	0.941718	0.0413165	0.152844	0.391639	-0.0125139	0.655979	0.944488	0.0411926	0.154443	0.391451																			-0.00757623	0.813924	0.953757	-0.0158138	0.652592	0.922925	0.0153319	0.769074	0.99945				-0.0116699	0.852777	0.990099
GM2A__Cardiometabolic_II_o2csf__NPX	P17900	GM2A	GM2A	-0.0391278	0.34845	0.855732	-0.0539426	0.208462	0.465678	-0.0395864	0.342545	0.852214	-0.0542959	0.205567	0.4647																			-0.045684	0.311647	0.787456	-0.0288751	0.620254	0.915386	-0.0922292	0.19238	0.99945				-0.0864997	0.461842	0.975542
GMPR2__Inflammation_II_o2csf__NPX	Q9P2T1	GMPR2	GMPR2	-0.000910461	0.979384	0.992223	-0.0127098	0.72576	0.864326	-0.00099858	0.97741	0.992965	-0.0127172	0.725893	0.864647																			0.00170183	0.964574	0.995595	-0.0365189	0.491167	0.856952	0.0430885	0.475051	0.99945				-0.0298471	0.760754	0.975542
GNAS__Neurology_II_o2csf__NPX	O95467	GNAS	GNAS	0.000513635	0.983703	0.994426	0.0123129	0.633993	0.804639	0.000624599	0.980199	0.99305	0.0123189	0.6342	0.806022																			0.0175982	0.526758	0.883941	0.019816	0.629971	0.915386	0.0108245	0.797316	0.99945				-0.0401003	0.541347	0.975542
GNLY__Neurology_o2csf__NPX	P22749	GNLY	GNLY	-0.0281853	0.460872	0.895353	0.0401187	0.307404	0.573958	-0.0278263	0.466605	0.892275	0.0398535	0.310869	0.576558																			0.00892989	0.834042	0.955644	-0.049575	0.426743	0.850573	0.0782469	0.211089	0.99945				-0.181267	0.0605647	0.975542
GNPDA2__Inflammation_II_o2csf__NPX		GNPDA2	GNPDA2	-0.0368584	0.238212	0.798442	0.0576462	0.0726077	0.237083	-0.0364608	0.242228	0.795852	0.0573789	0.0738348	0.24109																			-0.0546459	0.11841	0.65469	-0.100227	0.0607154	0.570901	0.00661167	0.893619	0.99945				0.037725	0.66111	0.975542
GOLM2__Neurology_o2csf__NPX	Q6P4E1	GOLM2	GOLM2	0.0133998	0.546947	0.926041	-0.0469599	0.0398184	0.155583	0.0129583	0.558924	0.923533	-0.0468305	0.0405138	0.156977																			0.010875	0.660304	0.923413	0.0260053	0.408246	0.850573	-0.00108014	0.978928	0.99945				0.0665462	0.212442	0.975542
GOT1__Cardiometabolic_II_o2csf__NPX	P17174	GOT1	GOT1	0.000319185	0.994044	0.996621	-0.107691	0.0139781	0.0795816	-0.000692538	0.987009	0.996912	-0.107698	0.0140778	0.0798379																			-0.029803	0.515294	0.883941	0.0526322	0.357714	0.823522	-0.064167	0.36127	0.99945				0.0502091	0.660392	0.975542
GP1BA__Cardiometabolic_o2csf__NPX	P07359	GP1BA	GP1BA	0.00870647	0.826188	0.96853	0.0408644	0.31666	0.585738	0.009035	0.819746	0.972286	0.0409412	0.316252	0.583852																			0.000214283	0.996074	0.997508	0.0743824	0.238072	0.764325	-0.0726393	0.236572	0.99945				0.0532816	0.623682	0.975542
GPC1__Oncology_o2csf__NPX	P35052	GPC1	GPC1	0.0367635	0.164352	0.736939	-0.0437891	0.107225	0.313339	0.0363722	0.168203	0.731351	-0.0434425	0.109707	0.318585																			0.0441054	0.123535	0.662233	0.0317213	0.435509	0.850573	0.0644412	0.135593	0.99945				-0.0355019	0.632497	0.975542
GPC5__Neurology_o2csf__NPX	P78333	GPC5	GPC5	0.0528414	0.0224017	0.511074	0.0143739	0.546953	0.753279	0.0529755	0.022156	0.516953	0.0148788	0.531161	0.742985																			0.0486991	0.0620998	0.56648	0.0639161	0.0476908	0.539333	0.0321925	0.466331	0.99945				0.0791969	0.16462	0.975542
GPHA2__Oncology_II_o2csf__NPX	Q96T91	GPHA2	GPHA2	-0.0187042	0.553132	0.926041	-0.000633501	0.984423	0.99408	-0.0187115	0.55341	0.923533	-0.000811834	0.980053	0.990737																			-0.00856698	0.807675	0.953425	-0.0215563	0.668927	0.926766	-0.000962914	0.984897	0.99945				-0.043862	0.577991	0.975542
GPIHBP1__Oncology_II_o2csf__NPX		GPIHBP1	GPIHBP1	-0.00288525	0.941752	0.982729	-0.00874532	0.829494	0.915661	-0.00296509	0.940206	0.983328	-0.00877386	0.82913	0.914607																			0.00132373	0.975429	0.996883	0.00523023	0.935343	0.992826	0.00267718	0.966764	0.99945				-0.0591416	0.59677	0.975542
GPNMB__Cardiometabolic_o2csf__NPX	Q14956	GPNMB	GPNMB	0.00885522	0.76963	0.963776	0.0251145	0.419256	0.658966	0.00908222	0.763991	0.953967	0.0252011	0.418121	0.656566																			0.0150081	0.655815	0.923413	0.0355863	0.43144	0.850573	-0.0100662	0.867187	0.99945				-0.0630158	0.445252	0.975542
GPR37__Cardiometabolic_o2csf__NPX	O15354	GPR37	GPR37	0.0481989	0.039139	0.551677	-0.0048552	0.840264	0.918152	0.0481593	0.039508	0.544828	-0.00439621	0.854706	0.9281																			0.0608708	0.0211334	0.564878	0.0428519	0.238704	0.764325	0.0842649	0.037882	0.99945				-0.0174799	0.75398	0.975542
GRHPR__Cardiometabolic_II_o2csf__NPX	Q9UBQ7	GRHPR	GRHPR	0.0178125	0.680529	0.943763	-0.0543089	0.221753	0.479684	0.0175001	0.685682	0.947547	-0.0542023	0.223077	0.482151																			0.0126262	0.789908	0.949295	-0.0187428	0.782606	0.949089	0.0378441	0.571728	0.99945				0.0168382	0.880804	0.990099
GRIK2__Neurology_II_o2csf__NPX	Q13002	GRIK2	GRIK2	0.0301463	0.39437	0.878486	-0.0485558	0.182071	0.434409	0.0297114	0.400865	0.883318	-0.0482726	0.184783	0.439953																			0.022713	0.558826	0.896	0.0130311	0.806446	0.955617	0.0342038	0.567124	0.99945				0.0633957	0.496734	0.975542
GRN__Neurology_o2csf__NPX	P28799	GRN	GRN	-0.00313711	0.888931	0.972859	0.0279103	0.226925	0.485164	-0.00285702	0.898749	0.978245	0.0278799	0.227938	0.487037																			0.0109437	0.658839	0.923413	0.017196	0.622192	0.915386	0.00403425	0.919676	0.99945				-0.0889105	0.153364	0.975542
GRPEL1__Oncology_o2csf__NPX	Q9HAV7	GRPEL1	GRPEL1	0.0177734	0.676182	0.943763	0.0647419	0.138814	0.367792	0.0184061	0.664963	0.944488	0.0649318	0.138019	0.365685																			0.031805	0.501457	0.883941	-0.0148511	0.829706	0.965117	0.0841797	0.205596	0.99945				-0.0492308	0.641707	0.975542
GRP__Cardiometabolic_II_o2csf__NPX	P07492	GRP	GRP	0.0438682	0.196437	0.753073	-0.0929704	0.00760553	0.0523727	0.0430345	0.202201	0.757731	-0.0925603	0.00783691	0.0531763																			0.0452697	0.234579	0.754986	-0.0088486	0.872402	0.977413	0.0983364	0.0720495	0.99945				0.0398125	0.580766	0.975542
GSN__Inflammation_II_o2csf__NPX	P06396	GSN	GSN	-0.0250519	0.36544	0.861262	-0.0194329	0.49465	0.721992	-0.0251884	0.363112	0.852214	-0.0196182	0.490638	0.719995																			-0.0521005	0.0763408	0.57093	-0.0855431	0.0454585	0.539333	-0.0196095	0.658254	0.99945				0.0925264	0.292779	0.975542
GSTA1__Cardiometabolic_o2csf__NPX	P08263	GSTA1	GSTA1	-0.00182701	0.966485	0.990517	-0.0892339	0.0456066	0.170534	-0.00266173	0.951037	0.986497	-0.0892603	0.04578	0.171183																			-0.0110905	0.813077	0.953618	0.00872594	0.897436	0.98294	-0.0367956	0.583857	0.99945				-0.020254	0.866451	0.990099
GSTP1__Neurology_o2csf__NPX	P09211	GSTP1	GSTP1	0.0160846	0.701892	0.949424	0.0954962	0.0267729	0.118602	0.0169463	0.68554	0.947547	0.0956577	0.0266575	0.118984																			0.0149613	0.74896	0.943308	0.0536663	0.436081	0.850573	-0.0242596	0.711748	0.99945				0.0802857	0.461127	0.975542
GSTT2B__Neurology_II_o2csf__NPX	P0CG30	GSTT2B	GSTT2B	-0.00175538	0.968635	0.990517	0.0154297	0.736426	0.872362	-0.00145296	0.974066	0.992843	0.0153996	0.737238	0.873508																			-0.0219449	0.653255	0.923413	-0.0556497	0.427687	0.850573	0.00417708	0.951535	0.99945				0.0825088	0.49542	0.975542
GUCA2A__Neurology_o2csf__NPX		GUCA2A	GUCA2A	-0.0444174	0.111369	0.682445	0.00627369	0.827174	0.915353	-0.0443647	0.11217	0.681069	0.00585087	0.838407	0.918697																			-0.0287321	0.340516	0.79927	-0.051	0.238085	0.764325	-0.0098566	0.847479	0.99945				-0.123409	0.145981	0.975542
GUSB__Cardiometabolic_o2csf__NPX	P08236	GUSB	GUSB	0.0201168	0.605941	0.930262	0.091793	0.0218099	0.104974	0.0205871	0.595898	0.924001	0.0919046	0.0217526	0.105062																			0.00973929	0.822912	0.954183	0.0222049	0.699745	0.936002	-0.00421559	0.949076	0.99945				0.0326728	0.733789	0.975542
GZMA__Inflammation_o2csf__NPX	P12544	GZMA	GZMA	-0.110096	0.00631635	0.436901	0.0121707	0.770014	0.891978	-0.109996	0.00641751	0.443593	0.0111224	0.787947	0.896344																			-0.106174	0.0143696	0.564878	-0.0973855	0.114245	0.656672	-0.130709	0.0317055	0.99945				-0.236316	0.0261826	0.954118
HARS1__Neurology_o2csf__NPX	P12081	HARS1	HARS1	-0.00400375	0.909419	0.980299	0.0135261	0.708785	0.861347	-0.00385968	0.912749	0.980303	0.0134825	0.709989	0.858989																			0.0031093	0.9344	0.992934	0.017825	0.740901	0.94313	-0.029763	0.641058	0.99945				-0.0610034	0.565089	0.975542
HAVCR1__Oncology_o2csf__NPX	Q96D42	HAVCR1	HAVCR1	-0.0414844	0.307539	0.838798	-0.0581669	0.164215	0.405725	-0.0421172	0.299762	0.82942	-0.0586482	0.160753	0.40073																			-0.0292006	0.515441	0.883941	-0.0596743	0.370335	0.829425	0.00521005	0.931622	0.99945				-0.111607	0.271458	0.975542
HAVCR2__Neurology_o2csf__NPX	Q8TDQ0	HAVCR2	HAVCR2	-0.0227771	0.293858	0.836252	0.0117679	0.598186	0.787951	-0.022673	0.296458	0.82942	0.0115518	0.604902	0.792297																			-0.00605529	0.800673	0.953425	-0.0236392	0.445397	0.850573	0.0113652	0.792689	0.99945				-0.0778651	0.187659	0.975542
HBEGF__Oncology_o2csf__NPX	Q99075	HBEGF	HBEGF	0.0488663	0.216056	0.775957	-0.0332851	0.413077	0.655177	0.0485131	0.219588	0.770116	-0.0327307	0.420675	0.658221																			0.0798356	0.070461	0.57093	0.118913	0.0564035	0.570901	0.020728	0.737651	0.99945				-0.101779	0.270139	0.975542
HCG22__Cardiometabolic_II_o2csf__NPX		HCG22	HCG22	0.0538665	0.231046	0.787992	0.0581878	0.208032	0.465678	0.0543266	0.226809	0.775163	0.058638	0.204337	0.464432																			0.0517467	0.2955	0.780818	0.133676	0.0547497	0.570901	-0.0403376	0.570191	0.99945				0.0110599	0.922981	0.990099
HEG1__Inflammation_II_o2csf__NPX		HEG1	HEG1	0.00391764	0.884476	0.971774	-0.0470251	0.089452	0.273725	0.00359198	0.893814	0.977062	-0.0469988	0.0899717	0.275389																			-0.0173951	0.549008	0.893027	-0.0242383	0.571658	0.899393	-0.0157716	0.704393	0.99945				0.109766	0.18991	0.975542
HEPH__Cardiometabolic_II_o2csf__NPX	Q9BQS7	HEPH	HEPH	-0.00390866	0.856491	0.96853	-0.0571025	0.00988694	0.0633767	-0.00435699	0.839306	0.973774	-0.0571386	0.00991757	0.063573																			-0.0174785	0.458151	0.865114	-0.0325806	0.341222	0.821504	-0.000247234	0.994294	0.99945				0.0438787	0.53452	0.975542
HGFAC__Inflammation_II_o2csf__NPX	Q04756	HGFAC	HGFAC	-0.0550178	0.09651	0.682246	-0.0282031	0.408028	0.652376	-0.0552766	0.0950715	0.666871	-0.02873	0.398468	0.646755																			-0.0758302	0.034338	0.564878	-0.0900704	0.075817	0.583055	-0.0714112	0.181219	0.99945				0.0453046	0.635439	0.975542
HIP1R__Neurology_II_o2csf__NPX	O75146	HIP1R	HIP1R	-0.0355122	0.281013	0.830113	0.0354397	0.294957	0.560709	-0.0348171	0.2906	0.82942	0.0347039	0.305128	0.572784																			-0.012426	0.733422	0.940445	0.0159321	0.773212	0.947589	-0.0417788	0.423363	0.99945				0.0664264	0.4873	0.975542
HLA.A__Neurology_II_o2csf__NPX		HLA.A	HLA.A	-0.0337912	0.410475	0.888234	-0.015769	0.709165	0.861347	-0.0339081	0.409294	0.883318	-0.016031	0.70466	0.858121																			-0.0312175	0.492084	0.883941	-0.0709963	0.295638	0.803522	0.0150615	0.8101	0.99945				0.0328351	0.74826	0.975542
HLA.DRA__Inflammation_o2csf__NPX		HLA.DRA	HLA.DRA	0.11647	0.00370234	0.42428	0.0579757	0.16169	0.402264	0.117026	0.00350806	0.426767	0.0591412	0.150221	0.387676																			0.120648	0.00697518	0.480201	0.108697	0.0913305	0.622748	0.146367	0.0337995	0.99945				0.101849	0.317653	0.975542
HMCN2__Inflammation_II_o2csf__NPX		HMCN2	HMCN2	0.00823592	0.81883	0.96853	0.0530757	0.15085	0.390023	0.00871475	0.808293	0.969091	0.0531587	0.150634	0.388022																			0.00808426	0.840636	0.957997	-0.0108176	0.83876	0.968919	0.0272406	0.660387	0.99945				0.0401721	0.661575	0.975542
HMOX1__Cardiometabolic_o2csf__NPX	P09601	HMOX1	HMOX1	-0.0113702	0.689212	0.946233	-0.024909	0.394195	0.642568	-0.0116065	0.6832	0.947547	-0.0250249	0.392438	0.642213																			-0.0186304	0.553634	0.893879	-0.0313566	0.48465	0.856952	-0.0126513	0.791465	0.99945				0.0393711	0.601811	0.975542
HNMT__Neurology_o2csf__NPX	P50135	HNMT	HNMT	0.00792611	0.777713	0.963776	-0.0690879	0.016425	0.088555	0.00730442	0.793748	0.964387	-0.0690183	0.0166439	0.0893886																			0.00295707	0.923795	0.991784	0.0384647	0.367376	0.828119	-0.0339715	0.477128	0.99945				0.05599	0.431413	0.975542
HRC__Cardiometabolic_II_o2csf__NPX	P23327	HRC	HRC	-0.025757	0.423262	0.888234	-0.0375834	0.255739	0.51481	-0.0261144	0.416732	0.883318	-0.0378442	0.252652	0.511981																			-0.0357048	0.315856	0.791576	-0.0374504	0.447956	0.850573	-0.0308634	0.578956	0.99945				0.0120659	0.882868	0.990099
HRG__Inflammation_II_o2csf__NPX	P04196	HRG	HRG	-0.043857	0.156544	0.723429	-0.0156958	0.622377	0.798641	-0.0440022	0.15552	0.7187	-0.0161152	0.612745	0.792943																			-0.0604929	0.0725136	0.57093	-0.0812842	0.0736727	0.583055	-0.0525425	0.31286	0.99945				0.00903699	0.917565	0.990099
HS6ST1__Oncology_o2csf__NPX	O60243	HS6ST1	HS6ST1	0.0417568	0.105414	0.682246	0.0102679	0.699103	0.856786	0.0418643	0.104848	0.678382	0.0107124	0.686261	0.844769																			0.0604909	0.0395161	0.564878	0.0805495	0.0658892	0.583055	0.0459826	0.269036	0.99945				-0.000185258	0.99749	0.998207
HSPA2__Oncology_II_o2csf__NPX	P54652	HSPA2	HSPA2	-0.00578353	0.830588	0.96853	2.94231e-05	0.999156	0.999156	-0.00578376	0.830763	0.97354	-2.57e-05	0.999263	0.999263																			-0.00490727	0.872456	0.973734	-0.0059534	0.881815	0.977413	-0.0166358	0.72802	0.99945				0.0444569	0.477451	0.975542
HSPB1__Cardiometabolic_o2csf__NPX	P04792	HSPB1	HSPB1	0.0333349	0.194343	0.750919	-0.0177359	0.502304	0.727487	0.033178	0.196732	0.752959	-0.0174197	0.509672	0.728554																			0.0372517	0.185094	0.707011	0.0365376	0.441485	0.850573	0.0635504	0.168956	0.99945				0.0407542	0.580399	0.975542
HSPB6__Oncology_o2csf__NPX	O14558	HSPB6	HSPB6	0.0218629	0.433538	0.891103	0.016982	0.554192	0.758075	0.0220221	0.430531	0.884303	0.0171976	0.549352	0.755229																			0.0368909	0.240882	0.758314	0.0409561	0.425365	0.850573	0.0506489	0.248144	0.99945				-0.0238592	0.728527	0.975542
HSPG2__Cardiometabolic_o2csf__NPX	P98160	HSPG2	HSPG2	-0.0275016	0.215746	0.775957	-0.000740485	0.974171	0.989103	-0.0275106	0.216097	0.770116	-0.00100268	0.965012	0.98329																			-0.0252747	0.282411	0.780818	-0.0159826	0.627051	0.915386	-0.0473279	0.242513	0.99945				-0.0104011	0.882654	0.990099
HTRA2__Oncology_o2csf__NPX	O43464	HTRA2	HTRA2	0.0184358	0.422473	0.888234	0.00752059	0.750467	0.882418	0.0185052	0.421188	0.883318	0.00769696	0.744919	0.876016																			0.0313633	0.219342	0.745977	0.0477657	0.198508	0.733364	0.0153054	0.695773	0.99945				-0.042453	0.48937	0.975542
HYAL1__Cardiometabolic_o2csf__NPX	Q12794	HYAL1	HYAL1	-0.00835492	0.760755	0.963776	-0.0313147	0.267483	0.529259	-0.00860679	0.753722	0.953967	-0.0313879	0.266838	0.527233																			-0.019923	0.501502	0.883941	-0.0272386	0.528539	0.88578	-0.0169983	0.712516	0.99945				0.0337004	0.675191	0.975542
HYOU1__Cardiometabolic_o2csf__NPX	Q9Y4L1	HYOU1	HYOU1	0.0382279	0.0427418	0.551677	-0.0486565	0.0121427	0.0737574	0.0378752	0.043524	0.544828	-0.0483638	0.0123866	0.0744926																			0.0431931	0.0401689	0.564878	0.0604751	0.0358267	0.539333	0.0205897	0.536616	0.99945				0.00817503	0.856024	0.990099
ICAM1__Cardiometabolic_o2csf__NPX	P05362	ICAM1	ICAM1	-0.0598607	0.012534	0.499346	0.0446579	0.0706058	0.232181	-0.0594635	0.0129215	0.501181	0.0440912	0.0726899	0.238471																			-0.0720032	0.0056554	0.480201	-0.0742838	0.0630898	0.573581	-0.0861944	0.0290144	0.99945				0.0188162	0.794176	0.975542
ICAM2__Cardiometabolic_o2csf__NPX	P13598	ICAM2	ICAM2	0.0136956	0.505744	0.916608	-0.0401555	0.0575144	0.198517	0.0134905	0.510987	0.919275	-0.0400824	0.0581225	0.199134																			0.0207869	0.365427	0.815512	0.0387962	0.254813	0.768056	0.00389557	0.915439	0.99945				-0.00330916	0.947818	0.991875
ICAM3__Cardiometabolic_o2csf__NPX	P32942	ICAM3	ICAM3	-0.027818	0.355498	0.858502	-0.0242792	0.433262	0.670131	-0.0279431	0.35354	0.852214	-0.0244306	0.430475	0.666805																			-0.0237055	0.477868	0.878276	-0.0435066	0.365161	0.828119	-0.0733241	0.110982	0.99945				-0.0617667	0.425785	0.975542
IDS__Inflammation_o2csf__NPX	P22304	IDS	IDS	0.135107	0.00118767	0.330411	-0.035895	0.404832	0.651106	0.134795	0.00122453	0.340664	-0.0346103	0.417244	0.656566																			0.106252	0.0213552	0.564878	0.117977	0.0665575	0.583055	0.104166	0.122123	0.99945				0.271911	0.00876496	0.954118
IDUA__Oncology_o2csf__NPX	P35475	IDUA	IDUA	0.00344949	0.934987	0.982729	-0.00376137	0.931091	0.964369	0.00341591	0.935688	0.983038	-0.00372881	0.93176	0.966234																			0.0236216	0.614037	0.923413	0.00366435	0.955642	0.992826	0.0550247	0.413347	0.99945				-0.0364196	0.725437	0.975542
IFI30__Oncology_II_o2csf__NPX		IFI30	IFI30	0.00923668	0.798293	0.966753	-0.0142513	0.701464	0.858168	0.0091091	0.801203	0.964839	-0.0141645	0.703486	0.857624																			0.0154432	0.698227	0.92872	-0.020682	0.692498	0.934632	0.0480954	0.442655	0.99945				-0.03456	0.72096	0.975542
IFNAR1__Oncology_II_o2csf__NPX	P17181	IFNAR1	IFNAR1	-0.0336804	0.281296	0.830113	-0.0552202	0.0856297	0.268258	-0.0341807	0.273237	0.82942	-0.0555459	0.0837535	0.265984																			-0.0673446	0.0512583	0.56648	-0.142472	0.00437699	0.323957	0.0130654	0.79882	0.99945				0.143858	0.0654621	0.975542
IFNGR1__Inflammation_o2csf__NPX	P15260	IFNGR1	IFNGR1	0.0632714	0.00645491	0.436901	-0.0125237	0.601556	0.787951	0.063164	0.00658999	0.443593	-0.0119217	0.616796	0.792943																			0.0589452	0.0213444	0.564878	0.0683292	0.0562707	0.570901	0.0510728	0.192258	0.99945				0.100655	0.108992	0.975542
IFNGR2__Neurology_o2csf__NPX	P38484	IFNGR2	IFNGR2	0.0666106	0.0484079	0.557013	0.023117	0.506226	0.728098	0.0668246	0.047828	0.544828	0.0237539	0.493282	0.719995																			0.0588272	0.114444	0.65469	0.0847886	0.12533	0.67162	0.0410636	0.448049	0.99945				0.114225	0.210902	0.975542
IFNW1__Cardiometabolic_II_o2csf__NPX	P05000	IFNW1	IFNW1	0.00506856	0.898863	0.978717	0.0767504	0.0606311	0.205885	0.00567113	0.886622	0.977062	0.0767974	0.060748	0.205597																			0.0229136	0.608788	0.923413	-0.00733729	0.910186	0.985982	0.0589848	0.3605	0.99945				-0.0349563	0.723957	0.975542
IGDCC4__Cardiometabolic_II_o2csf__NPX	Q8TDY8	IGDCC4	IGDCC4	-0.0215905	0.288322	0.834585	0.0413858	0.0474972	0.175248	-0.0212344	0.294889	0.82942	0.0411916	0.0485304	0.178115																			-0.0200062	0.365586	0.815512	-0.0200442	0.516648	0.876186	-0.0167274	0.633364	0.99945				-0.00707173	0.903532	0.990099
IGF1R__Oncology_o2csf__NPX	P08069	IGF1R	IGF1R	0.0344284	0.14385	0.70471	0.0343231	0.156632	0.397582	0.0347405	0.13984	0.707093	0.0346542	0.152191	0.391211																			0.0411074	0.115292	0.65469	0.0585545	0.143907	0.681241	0.0282513	0.463117	0.99945				0.0270649	0.676741	0.975542
IGF2R__Neurology_o2csf__NPX	P11717	IGF2R	IGF2R	0.0513441	0.044868	0.551677	0.0214994	0.415209	0.657079	0.0515656	0.0440345	0.544828	0.022048	0.401924	0.649911																			0.045098	0.114329	0.65469	0.0653896	0.0989365	0.642207	0.0255456	0.57653	0.99945				0.103573	0.128826	0.975542
IGFBP1__Cardiometabolic_o2csf__NPX	P08833	IGFBP1	IGFBP1	-0.000354229	0.990899	0.996621	0.0239019	0.45431	0.693683	-0.000231918	0.994044	0.997575	0.0239007	0.454816	0.694455																			0.0153548	0.656749	0.923413	0.0556673	0.28616	0.797605	-0.0196115	0.722111	0.99945				-0.0187905	0.816302	0.979173
IGFBP2__Cardiometabolic_o2csf__NPX	P18065	IGFBP2	IGFBP2	0.0191711	0.44927	0.891103	0.0154421	0.553563	0.758075	0.0193119	0.446276	0.884303	0.0156262	0.54904	0.755229																			0.0279612	0.321527	0.791576	0.0224164	0.571882	0.899393	0.035856	0.435512	0.99945				-0.0566904	0.400307	0.975542
IGFBP3__Cardiometabolic_o2csf__NPX	P17936	IGFBP3	IGFBP3	0.0158016	0.575569	0.926041	0.0774045	0.00747339	0.0522386	0.0165575	0.554894	0.923533	0.0775753	0.00738732	0.0512029																			0.0338813	0.292191	0.780818	0.0444092	0.365419	0.828119	0.0244688	0.58639	0.99945				-0.0305949	0.640071	0.975542
IGFBP4__Neurology_o2csf__NPX	P22692	IGFBP4	IGFBP4	-0.0121663	0.533834	0.926041	-0.0262434	0.191691	0.448137	-0.0124038	0.525589	0.922103	-0.0263616	0.189998	0.444927																			-0.0122614	0.576526	0.905413	-0.0224089	0.420934	0.850573	-0.00155884	0.968599	0.99945				0.00412971	0.928968	0.990099
IGFBP6__Cardiometabolic_o2csf__NPX	P24592	IGFBP6	IGFBP6	-0.0170334	0.457603	0.893156	-0.0102338	0.664449	0.828922	-0.017127	0.455536	0.88909	-0.010397	0.659595	0.826573																			-0.0134096	0.583445	0.906038	-0.0329827	0.336988	0.820125	0.00176874	0.962558	0.99945				-0.0460067	0.522543	0.975542
IGFBPL1__Cardiometabolic_o2csf__NPX	Q8WX77	IGFBPL1	IGFBPL1	-0.0110523	0.708084	0.949424	0.014996	0.621298	0.798641	-0.0109191	0.711676	0.953332	0.0148927	0.624034	0.799292																			-0.0229832	0.47952	0.878276	-0.0469649	0.256784	0.768314	0.0171745	0.755456	0.99945				0.0432916	0.593767	0.975542
IGLC2__Inflammation_II_o2csf__NPX		IGLC2	IGLC2	-0.0361111	0.316739	0.844894	0.0046521	0.900266	0.951573	-0.0360723	0.317781	0.845188	0.0043083	0.907606	0.954344																			-0.0194024	0.625076	0.923413	-0.103442	0.0750465	0.583055	0.0715034	0.232167	0.99945				-0.117499	0.232131	0.975542
IGLON5__Oncology_II_o2csf__NPX	A6NGN9	IGLON5	IGLON5	-0.0175209	0.573983	0.926041	0.00960624	0.764411	0.8883	-0.0174325	0.576301	0.923533	0.00943343	0.7687	0.889568																			-0.0254802	0.456289	0.865114	0.00743712	0.881809	0.977413	-0.062343	0.213507	0.99945				0.0552367	0.512068	0.975542
IGSF21__Cardiometabolic_II_o2csf__NPX		IGSF21	IGSF21	0.000850454	0.977189	0.991444	-0.0785368	0.00999709	0.0635752	0.000143036	0.99614	0.997575	-0.0785354	0.01008	0.0640244																			-0.01499	0.648512	0.923413	-0.0197389	0.66413	0.924852	0.00148499	0.975864	0.99945				0.0889295	0.217385	0.975542
IGSF8__Cardiometabolic_o2csf__NPX	Q969P0	IGSF8	IGSF8	0.00549981	0.885617	0.971774	-0.0495796	0.206856	0.465594	0.00506216	0.894602	0.977062	-0.0495324	0.207779	0.464808																			0.00863417	0.837646	0.956622	0.00815215	0.878664	0.977413	-0.0327176	0.624519	0.99945				-0.0264044	0.786142	0.975542
IL10RB__Inflammation_o2csf__NPX	Q08334	IL10RB	IL10RB	0.0205654	0.34079	0.853992	0.00381673	0.863599	0.929527	0.0206016	0.340454	0.850218	0.00401307	0.856676	0.928789																			0.0145463	0.538463	0.891669	0.00176119	0.959433	0.992826	0.0332212	0.375985	0.99945				0.0655894	0.294975	0.975542
IL12A_IL12B__Oncology_o2csf__NPX		IL12A_IL12B	IL12A_IL12B	-0.0554969	0.199078	0.759658	-0.0282211	0.525892	0.739651	-0.0557838	0.197068	0.752959	-0.0288091	0.517036	0.730874																			-0.0176452	0.710247	0.932967	0.0779723	0.247358	0.767301	-0.116633	0.091934	0.99945				-0.263513	0.0156434	0.954118
IL12B__Inflammation_o2csf__NPX	P29460	IL12B	IL12B	-0.0979619	0.013311	0.499346	-0.0123303	0.762698	0.887051	-0.0980814	0.0132898	0.501181	-0.0132651	0.743992	0.876016																			-0.0895186	0.0369542	0.564878	-0.0764111	0.199718	0.733364	-0.106162	0.0999284	0.99945				-0.212059	0.0527646	0.975542
IL13RA1__Oncology_o2csf__NPX	P78552	IL13RA1	IL13RA1	-0.00137157	0.960794	0.989974	-0.0159372	0.57863	0.775408	-0.00151525	0.956724	0.990181	-0.0159517	0.5787	0.775178																			-0.011648	0.711636	0.932967	0.0483428	0.314433	0.80846	-0.0812593	0.0675236	0.99945				0.0812811	0.207433	0.975542
IL15__Inflammation_o2csf__NPX	P40933	IL15	IL15	0.0302884	0.228305	0.784134	0.0181364	0.483331	0.715881	0.0304544	0.226029	0.774401	0.0184266	0.476164	0.71265																			0.0209697	0.452547	0.864048	0.0109416	0.804874	0.955617	0.0428613	0.327274	0.99945				0.1256	0.0690414	0.975542
IL17D__Inflammation_o2csf__NPX	Q8TAD2	IL17D	IL17D	0.0674938	0.0256558	0.51665	0.00604594	0.846363	0.921198	0.067557	0.0256734	0.521493	0.00671875	0.828819	0.914607																			0.0846267	0.00849134	0.480201	0.109984	0.0115197	0.433455	0.0522356	0.329947	0.99945				-0.106017	0.230351	0.975542
IL17RA__Neurology_o2csf__NPX	Q96F46	IL17RA	IL17RA	0.0163718	0.591128	0.926041	-0.00543208	0.862508	0.929317	0.016319	0.592725	0.923533	-0.00525847	0.866966	0.934121																			0.0236298	0.480847	0.878276	-0.0364772	0.401643	0.850573	0.0769638	0.171652	0.99945				-0.0467221	0.576543	0.975542
IL17RB__Inflammation_o2csf__NPX	Q9NRM6	IL17RB	IL17RB	0.0828091	0.0224123	0.511074	-0.00417519	0.911129	0.956811	0.0827786	0.0226079	0.516953	-0.00338625	0.927555	0.965989																			0.0664829	0.0950112	0.629336	0.0835053	0.134525	0.67242	0.0520506	0.37842	0.99945				0.170258	0.0803242	0.975542
IL18BP__Cardiometabolic_o2csf__NPX	O95998	IL18BP	IL18BP	-0.0219906	0.210376	0.774563	0.0426209	0.0180289	0.0927307	-0.0216085	0.216221	0.770116	0.042415	0.01853	0.0947621																			-0.0157435	0.400256	0.830958	0.0147833	0.609593	0.912749	-0.0550992	0.0535635	0.99945				-0.0622249	0.256632	0.975542
IL18R1__Inflammation_o2csf__NPX	Q13478	IL18R1	IL18R1	0.00261881	0.939592	0.982729	-0.0188591	0.59567	0.786873	0.00244914	0.943544	0.983348	-0.0188358	0.596525	0.78631																			-0.0192177	0.614907	0.923413	0.0161435	0.771499	0.947589	-0.05922	0.278712	0.99945				0.138083	0.121876	0.975542
IL18__Inflammation_o2csf__NPX	Q14116	IL18	IL18	-0.0196689	0.59809	0.928214	-0.0379949	0.32201	0.589362	-0.0200128	0.591726	0.923533	-0.0381856	0.319972	0.585632																			-0.0235937	0.559114	0.896	-0.0145085	0.809982	0.955617	-0.0359757	0.526283	0.99945				-0.00766245	0.941234	0.990295
IL19__Cardiometabolic_o2csf__NPX	Q9UHD0	IL19	IL19	0.0273773	0.44959	0.891103	-0.0973353	0.00874934	0.0582313	0.0264695	0.462029	0.890142	-0.0970734	0.0089673	0.0591162																			0.044087	0.267303	0.769108	0.0295164	0.604951	0.911687	0.0666153	0.245219	0.99945				0.026926	0.747318	0.975542
IL1R1__Neurology_o2csf__NPX	P14778	IL1R1	IL1R1	-0.0117164	0.590079	0.926041	-0.00602326	0.787856	0.89869	-0.0117782	0.588505	0.923533	-0.00614856	0.78372	0.896059																			0.00646114	0.788075	0.94828	0.018158	0.593305	0.907502	-0.00297189	0.94204	0.99945				-0.116265	0.052772	0.975542
IL1R2__Inflammation_o2csf__NPX	P27930	IL1R2	IL1R2	0.00589757	0.853827	0.96853	-0.0503396	0.125847	0.348019	0.0054446	0.864759	0.976211	-0.0502878	0.12664	0.350212																			-0.011392	0.745995	0.943308	0.00658514	0.886073	0.979752	-0.0468105	0.392314	0.99945				0.0901225	0.27535	0.975542
IL1RAP__Neurology_o2csf__NPX	Q9NPH3	IL1RAP	IL1RAP	-0.0270721	0.422415	0.888234	-0.00899924	0.795584	0.900453	-0.0271655	0.421298	0.883318	-0.00928824	0.78926	0.896471																			-0.0236689	0.516351	0.883941	-0.0797274	0.101567	0.647072	0.0342059	0.551977	0.99945				-0.0829189	0.405722	0.975542
IL1RL2__Inflammation_o2csf__NPX	Q9HB29	IL1RL2	IL1RL2	0.0924255	0.00804682	0.447725	-0.0747525	0.0374651	0.15153	0.0917043	0.00832841	0.463393	-0.0738042	0.0387167	0.153433																			0.0734218	0.0475073	0.564878	0.0531705	0.298087	0.803522	0.0953203	0.0893532	0.99945				0.149623	0.129749	0.975542
IL1RN__Inflammation_o2csf__NPX	P18510	IL1RN	IL1RN	-0.0419953	0.253569	0.811842	-0.0565944	0.134383	0.359474	-0.042522	0.24706	0.799312	-0.0570097	0.131434	0.355927																			-0.0517089	0.196071	0.715102	-0.0445799	0.453285	0.850573	-0.0476436	0.448123	0.99945				-0.042277	0.687278	0.975542
IL22__Oncology_II_o2csf__NPX	Q9GZX6	IL22	IL22	0.00619493	0.878176	0.971774	0.055111	0.184654	0.438318	0.00642989	0.873494	0.976211	0.05514	0.18488	0.439953																			0.0294534	0.511723	0.883941	0.0177956	0.766024	0.947589	0.115218	0.0809161	0.99945				-0.0611237	0.560079	0.975542
IL2RA__Cardiometabolic_o2csf__NPX	P01589	IL2RA	IL2RA	-0.0219726	0.567302	0.926041	-0.0429864	0.276566	0.538046	-0.0221932	0.563346	0.923533	-0.0431066	0.27557	0.53686																			-0.00315729	0.940156	0.994912	-0.0585743	0.36134	0.825328	0.0623956	0.283162	0.99945				-0.0868257	0.392407	0.975542
IL34__Neurology_o2csf__NPX	Q6ZMJ4	IL34	IL34	-0.0180572	0.679408	0.943763	-0.0388321	0.387235	0.637478	-0.0182759	0.675831	0.945755	-0.0389406	0.386331	0.639746																			0.0137858	0.770648	0.946751	0.0934247	0.163762	0.70305	-0.07884	0.242271	0.99945				-0.170254	0.146241	0.975542
IL4R__Inflammation_o2csf__NPX	P24394	IL4R	IL4R	0.0426089	0.184617	0.737269	-0.0302556	0.360017	0.628335	0.0423175	0.18774	0.740742	-0.029818	0.366653	0.631206																			0.0520794	0.151461	0.680932	0.00571403	0.918072	0.98842	0.124449	0.0116533	0.99945				0.0319692	0.657198	0.975542
IL5RA__Inflammation_o2csf__NPX	Q01344	IL5RA	IL5RA	-0.0254937	0.555675	0.926041	0.0109092	0.806427	0.904629	-0.0253935	0.557639	0.923533	0.0106563	0.810965	0.90929																			-0.0490731	0.302793	0.780818	-0.095528	0.161244	0.702493	-0.00256482	0.970111	0.99945				0.174789	0.115424	0.975542
IL6R__Cardiometabolic_o2csf__NPX	P08887	IL6R	IL6R	-0.0510831	0.0978066	0.682246	0.0404357	0.202915	0.464236	-0.0507232	0.0999921	0.675189	0.0399523	0.207564	0.464808																			-0.0330189	0.327318	0.797371	0.00928822	0.851338	0.972622	-0.0772776	0.105492	0.99945				-0.174933	0.041287	0.975542
IL6ST__Cardiometabolic_o2csf__NPX	P40189	IL6ST	IL6ST	0.0346545	0.142674	0.70471	-0.033705	0.165912	0.408466	0.034329	0.146099	0.708347	-0.0333502	0.169924	0.415969																			0.0291121	0.269271	0.769108	0.0343115	0.349895	0.823522	0.0322084	0.427774	0.99945				0.0745415	0.205224	0.975542
IL6__Cardiometabolic_o2csf__NPX	P05231	IL6	IL6_4	0.00789012	0.856698	0.96853	-0.0322298	0.473489	0.71006	0.00768641	0.860433	0.975264	-0.0321783	0.474658	0.711554																			0.0445779	0.348009	0.808304	-0.0129683	0.843811	0.97164	0.113527	0.102057	0.99945				-0.106172	0.36341	0.975542
IL6__Inflammation_o2csf__NPX	P05231	IL6	IL6_3	0.0458582	0.296107	0.836252	-0.0533273	0.237455	0.495202	0.0453817	0.300979	0.82942	-0.0528948	0.241262	0.501233																			0.0566161	0.236398	0.754986	0.033051	0.625985	0.915386	0.0832873	0.229434	0.99945				-0.0885892	0.454679	0.975542
IL6__Neurology_o2csf__NPX	P05231	IL6	IL6_2	-0.0262872	0.543141	0.926041	-0.0220588	0.620108	0.798641	-0.026428	0.541313	0.922103	-0.0222361	0.617541	0.793166																			0.0017377	0.970661	0.996347	0.012704	0.847493	0.971864	-0.0169178	0.807451	0.99945				-0.238659	0.0346226	0.975542
IL6__Oncology_o2csf__NPX	P05231	IL6	IL6_1	-0.0339118	0.426692	0.888234	-0.028796	0.512041	0.729072	-0.0340956	0.424478	0.883318	-0.0290247	0.508868	0.728554																			0.0046328	0.921235	0.991784	-0.0209544	0.749895	0.947589	0.0893641	0.189743	0.99945				-0.254303	0.0183718	0.954118
IL7R__Neurology_o2csf__NPX	P16871	IL7R	IL7R	-0.00702353	0.853511	0.96853	0.0238646	0.542021	0.75233	-0.00678451	0.858543	0.975264	0.0237924	0.543676	0.752491																			0.00264495	0.950394	0.994912	0.0181087	0.763384	0.947589	-0.00661179	0.915279	0.99945				-0.073465	0.412655	0.975542
IL7__Inflammation_o2csf__NPX	P13232	IL7	IL7	0.0170278	0.688548	0.946233	0.0526314	0.228125	0.485164	0.0175439	0.679494	0.947547	0.0528128	0.226958	0.486662																			0.0221881	0.636149	0.923413	0.0330773	0.646055	0.920151	0.037454	0.58576	0.99945				0.0443242	0.696601	0.975542
IMMT__Oncology_II_o2csf__NPX		IMMT	IMMT	-0.0344845	0.262453	0.816715	0.0127316	0.687788	0.847399	-0.034364	0.264573	0.817823	0.0123772	0.695979	0.852957																			-0.0145757	0.672571	0.925721	-0.0496103	0.337837	0.820125	0.0179952	0.712153	0.99945				-0.0326504	0.653501	0.975542
IMPA1__Neurology_o2csf__NPX	P29218	IMPA1	IMPA1	0.0567411	0.0667745	0.623378	0.0823642	0.00955527	0.0616259	0.057488	0.0616863	0.605941	0.0829121	0.0089148	0.0590499																			0.0688896	0.0450474	0.564878	0.114823	0.0288596	0.534644	0.0194059	0.683206	0.99945				0.0617669	0.447598	0.975542
INHBB__Inflammation_II_o2csf__NPX	P09529	INHBB	INHBB	-0.00816892	0.770563	0.963776	-0.0494634	0.0855517	0.268258	-0.00861521	0.757936	0.953967	-0.0495455	0.0853453	0.269808																			-0.0179351	0.56515	0.901518	-0.0575958	0.216897	0.744948	0.0225384	0.619575	0.99945				0.0482113	0.484058	0.975542
INPP1__Oncology_o2csf__NPX		INPP1	INPP1	0.010443	0.758261	0.963776	0.0773372	0.0263696	0.118602	0.0111977	0.740372	0.953967	0.0774527	0.0262948	0.118515																			0.0375524	0.330476	0.799098	0.00961201	0.869722	0.977413	0.0734663	0.172182	0.99945				-0.0894305	0.256261	0.975542
ISLR2__Neurology_o2csf__NPX	Q6UXK2	ISLR2	ISLR2	0.0362869	0.127786	0.694748	-0.0274155	0.263447	0.52576	0.0360364	0.13036	0.70012	-0.0270627	0.269005	0.529259																			0.0289827	0.272941	0.775123	0.0439474	0.235727	0.76255	0.0185449	0.640506	0.99945				0.0862202	0.154651	0.975542
ISM1__Inflammation_o2csf__NPX	B1AKI9	ISM1	ISM1	0.0463326	0.11818	0.685028	-0.0157257	0.606679	0.791773	0.046189	0.11963	0.688502	-0.0152657	0.61673	0.792943																			0.0618712	0.0619004	0.56648	0.0709152	0.152872	0.685954	0.058137	0.214105	0.99945				0.0222061	0.758213	0.975542
ISM2__Cardiometabolic_II_o2csf__NPX		ISM2	ISM2	0.0202934	0.397575	0.880617	0.0205738	0.40441	0.651106	0.0204805	0.393408	0.878379	0.020769	0.400124	0.648685																			0.0164765	0.534558	0.888569	0.0169037	0.652881	0.922925	0.0133247	0.748179	0.99945				0.0529787	0.420105	0.975542
ITGA5__Neurology_o2csf__NPX	P08648	ITGA5	ITGA5	0.0206548	0.579593	0.926041	-0.058045	0.129961	0.353836	0.020037	0.590504	0.923533	-0.0578182	0.131777	0.355927																			0.0213507	0.605499	0.923413	0.0267403	0.662962	0.924852	-0.000588291	0.992554	0.99945				0.00901191	0.921067	0.990099
ITGB1__Cardiometabolic_o2csf__NPX	P05556	ITGB1	ITGB1	-0.0364982	0.131989	0.70471	0.0224089	0.369119	0.632168	-0.0362835	0.134382	0.707093	0.0220346	0.376564	0.636797																			-0.0388046	0.139947	0.673291	-0.0109251	0.776148	0.947589	-0.0757436	0.0555031	0.99945				-0.0254176	0.71335	0.975542
ITGB5__Oncology_o2csf__NPX	P18084	ITGB5	ITGB5	0.0442331	0.0907932	0.678997	-0.0341871	0.204113	0.46453	0.0439289	0.0928449	0.666871	-0.0337684	0.208846	0.464808																			0.0425135	0.139881	0.673291	0.0489329	0.21342	0.740318	0.0427809	0.342111	0.99945				0.0562325	0.415636	0.975542
ITGBL1__Cardiometabolic_II_o2csf__NPX		ITGBL1	ITGBL1	0.00746721	0.789078	0.96462	0.00890142	0.756499	0.884277	0.00755105	0.786975	0.964387	0.00897602	0.754767	0.880772																			0.0200883	0.509412	0.883941	0.053621	0.256783	0.768314	-0.0254919	0.626571	0.99945				-0.147999	0.0763283	0.975542
ITIH1__Inflammation_II_o2csf__NPX	P19827	ITIH1	ITIH1	-0.0341217	0.166579	0.737269	-0.00538595	0.83206	0.915661	-0.0341732	0.166382	0.731351	-0.00571164	0.821909	0.909912																			-0.0440088	0.10081	0.632267	-0.0635678	0.112994	0.656672	-0.0349929	0.356284	0.99945				0.00571324	0.936512	0.990295
ITIH4__Inflammation_II_o2csf__NPX	Q14624	ITIH4	ITIH4	-0.0566915	0.0960244	0.682246	0.00458796	0.895962	0.949188	-0.0566551	0.0965972	0.666871	0.004048	0.907983	0.954344																			-0.0674625	0.0753043	0.57093	-0.100415	0.0690822	0.583055	-0.040419	0.449121	0.99945				0.0138897	0.872919	0.990099
ITIH5__Oncology_II_o2csf__NPX	Q86UX2	ITIH5	ITIH5	-0.0252017	0.555927	0.926041	-0.0618516	0.159763	0.400581	-0.0258068	0.546085	0.923533	-0.0621178	0.158277	0.398125																			-0.0222086	0.633711	0.923413	-0.044429	0.478314	0.851766	0.0132682	0.846681	0.99945				-0.0763701	0.505807	0.975542
ITM2A__Inflammation_o2csf__NPX	O43736	ITM2A	ITM2A	0.0509424	0.0435204	0.551677	-0.0322588	0.2146	0.471833	0.0506323	0.044708	0.544828	-0.0317352	0.22067	0.479418																			0.0419225	0.13282	0.673291	0.0300571	0.462135	0.850573	0.0545183	0.166732	0.99945				0.116704	0.0752093	0.975542
JAM2__Neurology_o2csf__NPX	P57087	JAM2	JAM2	0.00338861	0.88118	0.971774	-0.0306281	0.188799	0.443076	0.00310016	0.891151	0.977062	-0.0305972	0.189723	0.444927																			-0.00748614	0.768198	0.946751	0.0108566	0.751128	0.947589	-0.0219906	0.57083	0.99945				0.0752417	0.161518	0.975542
JAM3__Inflammation_II_o2csf__NPX	Q9BX67	JAM3	JAM3	0.0107264	0.714653	0.949424	-0.0359281	0.233458	0.490543	0.010478	0.720872	0.953487	-0.0358513	0.2349	0.492829																			-0.00544473	0.864901	0.969442	-0.0157467	0.728349	0.94313	-0.00303285	0.949438	0.99945				0.0730629	0.355469	0.975542
KAZALD1__Oncology_o2csf__NPX	Q96I82	KAZALD1	KAZALD1	0.0274099	0.416259	0.888234	-0.0224629	0.517251	0.733432	0.0272099	0.419975	0.883318	-0.0222036	0.522268	0.736044																			0.0269902	0.46288	0.868645	0.00926375	0.856178	0.972622	0.047289	0.394931	0.99945				0.0854971	0.340376	0.975542
KCNC4__Neurology_II_o2csf__NPX		KCNC4	KCNC4	-0.0472788	0.224652	0.781226	-0.0548335	0.170882	0.417012	-0.0477769	0.219395	0.770116	-0.0552888	0.167156	0.410077																			-0.0397977	0.361935	0.815512	-0.118079	0.0643422	0.581169	0.0376555	0.538758	0.99945				-0.00641921	0.942677	0.990295
KDR__Oncology_o2csf__NPX	P35968	KDR	KDR	-0.0281965	0.249555	0.807282	-0.0167865	0.505343	0.728098	-0.0283502	0.247278	0.799312	-0.0170567	0.498383	0.723644																			-0.0171273	0.523461	0.883941	-0.00553231	0.878028	0.977413	-0.0404062	0.355631	0.99945				-0.0751479	0.257807	0.975542
KIRREL2__Neurology_o2csf__NPX	Q6UWL6	KIRREL2	KIRREL2	0.0503736	0.118393	0.685028	-0.0734171	0.0267309	0.118602	0.0497165	0.121762	0.688502	-0.0729433	0.0275026	0.120682																			0.0362708	0.297285	0.780818	0.0340347	0.49158	0.856952	0.0414229	0.408712	0.99945				0.0825281	0.346208	0.975542
KITLG__Cardiometabolic_o2csf__NPX	P21583	KITLG	KITLG	0.0207391	0.277923	0.830113	-0.0157947	0.421975	0.660256	0.0205933	0.281522	0.82942	-0.0155909	0.427928	0.665125																			0.0309325	0.14316	0.677333	0.00660772	0.814088	0.955617	0.0642677	0.0725458	0.99945				0.0111228	0.819379	0.979173
KIT__Cardiometabolic_o2csf__NPX	P10721	KIT	KIT	-0.0145407	0.584013	0.926041	-0.0142734	0.601318	0.787951	-0.0146705	0.580964	0.923533	-0.0144132	0.598044	0.78631																			-0.0171476	0.570492	0.90426	0.00270179	0.948028	0.992826	-0.0321303	0.479114	0.99945				0.00526729	0.929591	0.990099
KLK10__Oncology_o2csf__NPX	O43240	KLK10	KLK10	-0.0121077	0.661972	0.942671	-0.0587433	0.0387794	0.15412	-0.012638	0.647031	0.944488	-0.0588638	0.0385526	0.153219																			0.00446344	0.879749	0.975255	-0.0191689	0.622798	0.915386	0.0361984	0.459547	0.99945				-0.100208	0.207373	0.975542
KLK11__Oncology_o2csf__NPX	Q9UBX7	KLK11	KLK11	-0.0442279	0.301393	0.836252	-0.0888473	0.0432302	0.163405	-0.045032	0.291135	0.82942	-0.0892765	0.0422194	0.160803																			-0.0365112	0.42458	0.846119	0.0292336	0.631766	0.915386	-0.131382	0.0508714	0.99945				-0.157956	0.183325	0.975542
KLK15__Oncology_II_o2csf__NPX	Q9H2R5	KLK15	KLK15	-0.0571936	0.14044	0.70471	-0.0256615	0.520731	0.7349	-0.0574494	0.138934	0.707093	-0.026254	0.510645	0.728554																			-0.0623203	0.146637	0.679737	-0.109343	0.0771384	0.58315	-0.0136213	0.82741	0.99945				0.00306684	0.97536	0.995534
KLK1__Oncology_o2csf__NPX		KLK1	KLK1	-0.0736476	0.0874853	0.664984	-0.0572121	0.197162	0.458851	-0.0741693	0.0850534	0.63951	-0.057919	0.190797	0.446049																			-0.066907	0.154961	0.680932	-0.0590107	0.385568	0.836701	-0.0810297	0.228965	0.99945				-0.125739	0.277073	0.975542
KLK4__Oncology_o2csf__NPX	Q9Y5K2	KLK4	KLK4	-0.0107771	0.761042	0.963776	0.0839178	0.0209731	0.10382	-0.010022	0.776349	0.960998	0.0838222	0.021249	0.104072																			-0.0354814	0.370028	0.815512	-0.0305305	0.599216	0.909946	-0.0321866	0.633985	0.99945				0.183036	0.0618077	0.975542
KLK6__Oncology_o2csf__NPX	Q92876	KLK6	KLK6	0.0062537	0.826941	0.96853	-0.00266207	0.927911	0.963946	0.00623026	0.827763	0.97354	-0.0026027	0.929588	0.966234																			0.00563248	0.855123	0.966926	0.0121819	0.787449	0.950702	0.00654555	0.884113	0.99945				0.0106208	0.900787	0.990099
KLK7__Inflammation_II_o2csf__NPX	P49862	KLK7	KLK7	0.0496707	0.179786	0.737269	-0.0538599	0.157247	0.398416	0.0493	0.182611	0.736267	-0.0534985	0.159714	0.399572																			0.038406	0.337702	0.79927	-0.0397846	0.473684	0.850573	0.134638	0.0292563	0.99945				0.026701	0.788939	0.975542
KLK8__Oncology_o2csf__NPX	O60259	KLK8	KLK8	-0.00488263	0.891452	0.974085	0.0416154	0.257839	0.516793	-0.00450816	0.899706	0.978245	0.0415724	0.258843	0.518865																			-0.0406518	0.292667	0.780818	-0.0625754	0.244943	0.767301	-0.0125201	0.826678	0.99945				0.163148	0.117359	0.975542
KLKB1__Inflammation_II_o2csf__NPX	P03952	KLKB1	KLKB1	-0.0452962	0.175469	0.737269	-0.0358014	0.298046	0.56293	-0.0456226	0.172353	0.731351	-0.0362362	0.291807	0.55756																			-0.0624984	0.0866703	0.600281	-0.0715846	0.152314	0.685954	-0.0650027	0.227603	0.99945				0.0257379	0.778151	0.975542
KLRB1__Inflammation_o2csf__NPX	Q12918	KLRB1	KLRB1	0.00505678	0.893304	0.975342	0.00617759	0.873437	0.938008	0.00511286	0.892242	0.977062	0.00622632	0.872583	0.936935																			-0.000595137	0.988403	0.996883	0.0448183	0.431715	0.850573	-0.0542783	0.366495	0.99945				0.0508029	0.63041	0.975542
KLRD1__Inflammation_o2csf__NPX		KLRD1	KLRD1	0.0023546	0.946901	0.985145	0.0166779	0.646483	0.815283	0.00250504	0.943563	0.983348	0.0167018	0.64637	0.814923																			0.00637099	0.870479	0.973268	0.0044054	0.939014	0.992826	0.010531	0.858508	0.99945				0.000537088	0.995503	0.998207
KRT18__Oncology_o2csf__NPX	P05783	KRT18	KRT18	-0.0548102	0.196002	0.753073	-0.00336465	0.938555	0.968472	-0.0548286	0.196328	0.752959	-0.00365543	0.933211	0.966234																			-0.0706155	0.127756	0.664918	-0.0205636	0.76466	0.947589	-0.139355	0.033973	0.99945				0.0413534	0.721885	0.975542
KYAT1__Cardiometabolic_o2csf__NPX	Q16773	KYAT1	KYAT1	0.0298134	0.304299	0.838178	0.0374443	0.209614	0.467264	0.0301533	0.298542	0.82942	0.0377317	0.206125	0.4647																			0.0315392	0.333197	0.799098	0.041728	0.357081	0.823522	0.0296901	0.55961	0.99945				0.0315125	0.670855	0.975542
L1CAM__Oncology_o2csf__NPX	P32004	L1CAM	L1CAM	0.0041436	0.872493	0.970748	-0.0373312	0.159385	0.400581	0.00380766	0.882638	0.976211	-0.0372949	0.160238	0.400163																			0.00715067	0.803947	0.953425	0.0207686	0.602149	0.910423	0.000444334	0.991571	0.99945				0.00309138	0.960377	0.992872
L3HYPDH__Cardiometabolic_II_o2csf__NPX	Q96EM0	L3HYPDH	L3HYPDH	-0.0313362	0.342141	0.853992	0.0762977	0.0240967	0.113238	-0.0307395	0.349362	0.852214	0.076043	0.0245942	0.113656																			-0.0308548	0.39509	0.830958	-0.0704103	0.171966	0.711921	0.0159503	0.776059	0.99945				-0.0411333	0.657523	0.975542
LAIR1__Inflammation_o2csf__NPX	Q6GTX8	LAIR1	LAIR1	0.0439365	0.109866	0.682246	0.0111806	0.692822	0.850587	0.044041	0.10935	0.681069	0.0116003	0.68143	0.843973																			0.035296	0.248081	0.768132	0.00183581	0.966944	0.992826	0.0906573	0.081073	0.99945				0.107454	0.156635	0.975542
LAIR2__Neurology_o2csf__NPX	Q6ISS4	LAIR2	LAIR2	0.0630411	0.139623	0.70471	-0.0382276	0.3842	0.637478	0.0627021	0.141887	0.707399	-0.03763	0.391115	0.642024																			0.0764435	0.10084	0.632267	0.10295	0.111259	0.656672	0.0562778	0.413181	0.99945				0.0299537	0.792645	0.975542
LAMA4__Inflammation_o2csf__NPX	Q16363	LAMA4	LAMA4	-0.00638589	0.803499	0.96853	-0.0258076	0.327982	0.597426	-0.00661046	0.796754	0.964387	-0.0258683	0.327341	0.59406																			-0.00715927	0.798469	0.953365	0.00135207	0.971555	0.992826	-0.0187967	0.668841	0.99945				-0.0283929	0.689991	0.975542
LAMB1__Cardiometabolic_II_o2csf__NPX		LAMB1	LAMB1	-0.0219127	0.581159	0.926041	0.0788513	0.0532816	0.188783	-0.0213689	0.58952	0.923533	0.0786949	0.0539392	0.189948																			-0.0154226	0.726029	0.938574	-0.00809827	0.897151	0.98294	-0.0270408	0.674182	0.99945				-0.0270624	0.798556	0.975542
LAMP1__Cardiometabolic_II_o2csf__NPX	P11279	LAMP1	LAMP1	0.0457264	0.169746	0.737269	0.0479082	0.161947	0.402264	0.0461619	0.165302	0.731351	0.0483482	0.15775	0.397519																			0.035801	0.332692	0.799098	0.0465552	0.357123	0.823522	0.0271064	0.635382	0.99945				0.0715655	0.415079	0.975542
LAMP2__Neurology_o2csf__NPX		LAMP2	LAMP2	0.0923099	0.00260702	0.42428	0.000372903	0.990615	0.995989	0.0923235	0.00263192	0.426767	0.00135509	0.965618	0.98329																			0.0741727	0.0291817	0.564878	0.103837	0.0293941	0.534644	0.0378746	0.467763	0.99945				0.175005	0.0289161	0.975542
LAYN__Neurology_o2csf__NPX	Q6UX15	LAYN	LAYN	0.0534449	0.0734355	0.641241	-0.00772614	0.801684	0.902219	0.0533799	0.074084	0.630472	-0.0072174	0.814083	0.909912																			0.0514811	0.122256	0.661707	0.0653319	0.146581	0.682919	0.0175587	0.730449	0.99945				0.0896907	0.23169	0.975542
LBR__Neurology_o2csf__NPX		LBR	LBR	-0.0401065	0.215745	0.775957	0.018801	0.573178	0.77182	-0.0399084	0.218385	0.770116	0.0183444	0.582344	0.7759																			-0.0311481	0.387887	0.826265	0.00678872	0.891229	0.98294	-0.0794919	0.161495	0.99945				-0.112708	0.195671	0.975542
LCAT__Inflammation_II_o2csf__NPX	P04180	LCAT	LCAT	0.00341098	0.901174	0.979323	-0.0755649	0.00726347	0.0511275	0.00273055	0.920303	0.982062	-0.0755388	0.00734693	0.0512029																			-0.0390574	0.165721	0.685288	-0.045471	0.252638	0.767301	-0.0388192	0.373758	0.99945				0.164977	0.0460907	0.975542
LCN2__Cardiometabolic_o2csf__NPX	P80188	LCN2	LCN2	0.0287018	0.350473	0.855732	0.0727513	0.0211151	0.103852	0.0301267	0.324941	0.847129	0.0733705	0.0200781	0.100599																			0.0281499	0.402635	0.830958	0.0519875	0.29193	0.803522	0.00761019	0.877844	0.99945				0.171291	0.130362	0.975542
LCP1__Cardiometabolic_II_o2csf__NPX	P13796	LCP1	LCP1	-0.0668605	0.0222421	0.511074	-0.0199572	0.508125	0.728098	-0.067046	0.0219554	0.516953	-0.0205962	0.492735	0.719995																			-0.0759412	0.0183347	0.564878	-0.0650712	0.177381	0.715681	-0.102171	0.0251451	0.99945				-0.0572918	0.468244	0.975542
LECT2__Cardiometabolic_II_o2csf__NPX	O14960	LECT2	LECT2	-0.0298807	0.436331	0.891103	-0.0344867	0.381976	0.637478	-0.0301533	0.432285	0.884303	-0.0347365	0.378747	0.637046																			-0.0341215	0.408017	0.833267	-0.0822909	0.211259	0.739577	0.012733	0.842826	0.99945				-0.0493854	0.66961	0.975542
LEFTY2__Oncology_o2csf__NPX	O00292	LEFTY2	LEFTY2	0.0277417	0.424954	0.888234	0.0129646	0.716972	0.864129	0.0278642	0.423354	0.883318	0.0132374	0.711399	0.858989																			0.0615898	0.116115	0.65469	0.116783	0.0476466	0.539333	0.0086977	0.881885	0.99945				-0.0626097	0.446312	0.975542
LEG1__Inflammation_II_o2csf__NPX	Q6P5S2	LEG1	LEG1	-0.0261918	0.546532	0.926041	-0.0567121	0.204628	0.46453	-0.0268405	0.536405	0.922103	-0.0570359	0.202386	0.462224																			-0.0369189	0.440246	0.857242	0.0131654	0.847499	0.971864	-0.104084	0.117771	0.99945				0.00943396	0.931081	0.990099
LEPR__Cardiometabolic_o2csf__NPX	P48357	LEPR	LEPR	0.0235179	0.542956	0.926041	-0.0027099	0.945701	0.970111	0.0234938	0.543812	0.922103	-0.00246722	0.950593	0.973271																			0.0162752	0.712823	0.932967	-0.0953979	0.137223	0.67242	0.112188	0.0761449	0.99945				0.109333	0.217802	0.975542
LEP__Cardiometabolic_o2csf__NPX	P41159	LEP	LEP	0.036734	0.372792	0.867147	-0.0433895	0.306098	0.573059	0.0363316	0.378054	0.867074	-0.0430299	0.310256	0.576558																			0.0394353	0.385096	0.825992	-0.00805043	0.901239	0.983551	0.0925518	0.150716	0.99945				0.0139472	0.895102	0.990099
LGALS1__Cardiometabolic_o2csf__NPX	P09382	LGALS1	LGALS1	-0.00943814	0.686702	0.946233	-0.00443021	0.85398	0.923043	-0.00947886	0.685737	0.947547	-0.00452055	0.851173	0.925709																			-0.00470239	0.858002	0.966926	-0.013692	0.66959	0.926766	0.00263889	0.955995	0.99945				-0.026809	0.644176	0.975542
LGALS3BP__Inflammation_II_o2csf__NPX	Q08380	LGALS3BP	LGALS3BP	-0.0922392	0.000298231	0.20742	0.0119458	0.651039	0.819649	-0.0921395	0.000306547	0.213203	0.0110677	0.67128	0.835945																			-0.0982552	0.000596615	0.27663	-0.126289	0.00376357	0.323957	-0.0772026	0.072261	0.99945				-0.0376912	0.559421	0.975542
LGALS3__Cardiometabolic_o2csf__NPX	P17931	LGALS3	LGALS3	0.00627014	0.812453	0.96853	0.0178101	0.512414	0.729072	0.00636146	0.809888	0.969091	0.0178446	0.512024	0.728983																			0.0171715	0.559946	0.896301	-0.0101575	0.808013	0.955617	0.0508499	0.279701	0.99945				-0.0599816	0.400656	0.975542
LGALS4__Inflammation_o2csf__NPX	P56470	LGALS4	LGALS4	-0.0249649	0.407362	0.885532	-0.00204878	0.947314	0.970334	-0.0249855	0.407486	0.883318	-0.00228691	0.941223	0.969239																			-0.00846194	0.797113	0.952564	-0.0792908	0.0887427	0.619153	0.0674665	0.193656	0.99945				-0.113387	0.190308	0.975542
LGALS7_LGALS7B__Oncology_o2csf__NPX		LGALS7_LGALS7B	LGALS7_LGALS7B	0.00152956	0.97262	0.991347	-0.0604768	0.186777	0.441098	0.000909636	0.983703	0.995874	-0.0604669	0.187338	0.441797																			0.0158515	0.747104	0.943308	-0.0329915	0.641039	0.920151	0.0684865	0.319097	0.99945				-0.0391787	0.725199	0.975542
LGALS8__Neurology_o2csf__NPX	O00214	LGALS8	LGALS8	-0.00412204	0.875137	0.970748	0.0532728	0.0479073	0.175829	-0.00360969	0.890225	0.977062	0.053236	0.0483029	0.17775																			-0.0182254	0.53305	0.887991	-0.0213866	0.587562	0.907502	-0.012148	0.797749	0.99945				0.0644874	0.357815	0.975542
LGMN__Inflammation_o2csf__NPX	Q99538	LGMN	LGMN	0.00774624	0.857503	0.96853	-0.0818542	0.0645922	0.21598	0.00703619	0.870123	0.976211	-0.0817896	0.0650881	0.217116																			0.00854266	0.856222	0.966926	0.019315	0.767459	0.947589	-0.0103695	0.878512	0.99945				-0.0352141	0.759443	0.975542
LIFR__Inflammation_o2csf__NPX	P42702	LIFR	LIFR	0.0602901	0.0116502	0.499346	0.0244839	0.320658	0.587661	0.0605159	0.0113432	0.501181	0.0250606	0.306674	0.573365																			0.0658482	0.0141523	0.564878	0.0349234	0.329077	0.820125	0.106705	0.0118475	0.99945				0.02973	0.61759	0.975542
LIF__Neurology_o2csf__NPX	P15018	LIF	LIF	-0.00363203	0.932688	0.982729	-0.000180293	0.996751	0.99884	-0.00363418	0.932723	0.983038	-0.000218359	0.996069	0.998222																			-0.0056498	0.904186	0.985297	-0.0354287	0.589528	0.907502	0.0129016	0.852717	0.99945				0.021334	0.846758	0.990099
LILRA2__Neurology_o2csf__NPX	Q8N149	LILRA2	LILRA2	0.0225258	0.450556	0.891103	0.0753397	0.0138888	0.0795032	0.0232531	0.433639	0.884303	0.0755765	0.0136373	0.0783863																			0.0345529	0.293977	0.780818	0.0016522	0.972084	0.992826	0.0794241	0.14777	0.99945				-0.031239	0.723495	0.975542
LILRA3__Cardiometabolic_II_o2csf__NPX	Q8N6C8	LILRA3	LILRA3	-0.0834907	0.0437426	0.551677	0.0299678	0.482459	0.715459	-0.0832279	0.0445349	0.544828	0.0291746	0.492758	0.719995																			-0.0650099	0.155747	0.680932	-0.0561531	0.382674	0.833019	-0.0844527	0.196072	0.99945				-0.213564	0.0472365	0.975542
LILRA5__Cardiometabolic_o2csf__NPX	A6NI73	LILRA5	LILRA5	-0.0112141	0.757776	0.963776	0.0319491	0.392904	0.64222	-0.0109164	0.764091	0.953967	0.0318411	0.394979	0.642592																			-0.0114938	0.77408	0.946751	-0.0858842	0.165016	0.704103	0.0784732	0.153172	0.99945				0.0384473	0.69614	0.975542
LILRB2__Cardiometabolic_o2csf__NPX	Q8N423	LILRB2	LILRB2	-0.00486509	0.862314	0.96853	0.0564852	0.0499037	0.182194	-0.00457615	0.870033	0.976211	0.0564604	0.0502425	0.182474																			0.0221256	0.478257	0.878276	0.0256184	0.569457	0.899393	0.0164091	0.746934	0.99945				-0.143295	0.0665984	0.975542
LILRB4__Inflammation_o2csf__NPX	Q8NHJ6	LILRB4	LILRB4	0.0228965	0.532485	0.926041	0.0575093	0.127067	0.349999	0.0234166	0.522651	0.922103	0.0577325	0.125853	0.348729																			0.0112946	0.782608	0.946751	0.0171097	0.766422	0.947589	-0.000976985	0.986906	0.99945				0.0790752	0.399711	0.975542
LILRB5__Cardiometabolic_o2csf__NPX	O75023	LILRB5	LILRB5	0.0489128	0.230056	0.787992	-0.0111746	0.79002	0.89869	0.048857	0.231053	0.778383	-0.0109099	0.794792	0.898979																			0.0448294	0.313681	0.789025	-0.00420789	0.948103	0.992826	0.0935809	0.143447	0.99945				0.0406502	0.716123	0.975542
LIPF__Cardiometabolic_II_o2csf__NPX		LIPF	LIPF	-0.0602187	0.148679	0.710696	-0.0716917	0.0944954	0.286368	-0.0608697	0.143588	0.707995	-0.0722718	0.0914926	0.278309																			-0.103307	0.0224372	0.564878	-0.0573437	0.349829	0.823522	-0.158426	0.0184509	0.99945				0.110601	0.300801	0.975542
LMOD1__Cardiometabolic_II_o2csf__NPX	P29536	LMOD1	LMOD1_4	0.010653	0.696861	0.949424	0.0321735	0.252422	0.51242	0.0109437	0.68893	0.948705	0.0322778	0.251328	0.511981																			0.00170159	0.953671	0.994912	-0.0143309	0.757791	0.947589	0.0261076	0.608685	0.99945				0.0463695	0.615929	0.975542
LMOD1__Inflammation_II_o2csf__NPX	P29536	LMOD1	LMOD1_3	0.0142385	0.639715	0.941718	0.0191351	0.540788	0.75233	0.0144121	0.635875	0.939959	0.0192724	0.538236	0.748829																			0.00900598	0.785856	0.94725	-0.00363761	0.946861	0.992826	0.0235817	0.635993	0.99945				0.0564827	0.538781	0.975542
LMOD1__Neurology_II_o2csf__NPX	P29536	LMOD1	LMOD1_2	-0.00468606	0.863264	0.96853	0.0343115	0.219873	0.478627	-0.00437737	0.87213	0.976211	0.0342697	0.220925	0.479418																			0.00696372	0.809952	0.953582	-0.0195393	0.671356	0.926786	0.0398261	0.406526	0.99945				-0.0499696	0.566412	0.975542
LMOD1__Oncology_II_o2csf__NPX	P29536	LMOD1	LMOD1_1	-0.0235873	0.43755	0.891103	0.0471663	0.131028	0.354386	-0.0231301	0.4459	0.884303	0.0469277	0.133174	0.357294																			-0.0170189	0.614463	0.923413	-0.0414316	0.443043	0.850573	0.00915146	0.863994	0.99945				-0.0106589	0.898671	0.990099
LPA__Inflammation_II_o2csf__NPX		LPA	LPA	-0.0757877	0.0810239	0.641241	0.0670317	0.133878	0.358815	-0.0753283	0.0824917	0.630472	0.0664805	0.136278	0.362773																			-0.0684815	0.149532	0.679737	-0.103991	0.127724	0.67162	-0.0361135	0.59173	0.99945				-0.0715679	0.533807	0.975542
LPL__Cardiometabolic_o2csf__NPX	P06858	LPL	LPL	-0.0052744	0.858623	0.96853	-0.0211362	0.48761	0.718501	-0.00546525	0.853649	0.975264	-0.0211883	0.486999	0.719995																			0.00929622	0.778755	0.946751	0.0135076	0.762801	0.947589	0.00301131	0.951285	0.99945				-0.055282	0.444753	0.975542
LPO__Neurology_o2csf__NPX	P22079	LPO	LPO	0.0280963	0.448331	0.891103	0.0272323	0.475365	0.710239	0.0283882	0.443891	0.884303	0.0275511	0.470435	0.708199																			0.0389311	0.34982	0.808304	0.11722	0.0429121	0.539333	-0.0299106	0.613611	0.99945				-0.089621	0.272509	0.975542
LRFN2__Neurology_II_o2csf__NPX	Q9ULH4	LRFN2	LRFN2	-0.00331273	0.921032	0.981729	-0.00588844	0.864039	0.929527	-0.00335705	0.920063	0.982062	-0.00591508	0.863575	0.931188																			-0.0227906	0.547192	0.893027	-0.0153048	0.785836	0.950702	-0.0255247	0.619196	0.99945				0.165611	0.0222232	0.954118
LRG1__Inflammation_II_o2csf__NPX		LRG1	LRG1	-0.10617	0.00316056	0.42428	0.00351598	0.924635	0.961387	-0.106147	0.00319999	0.426767	0.00250433	0.945847	0.970977																			-0.0802243	0.0452026	0.564878	-0.155609	0.00689685	0.366253	-0.00187149	0.976245	0.99945				-0.221121	0.0160992	0.954118
LRIG1__Oncology_o2csf__NPX	Q96JA1	LRIG1	LRIG1	0.0217443	0.478625	0.902559	0.00845718	0.788823	0.89869	0.0218223	0.477496	0.892737	0.00866516	0.783876	0.896059																			0.0274793	0.423938	0.846052	0.0425907	0.368376	0.828119	0.0124728	0.813515	0.99945				-0.0452794	0.545781	0.975542
LRP1__Oncology_o2csf__NPX	Q07954	LRP1	LRP1	0.0196931	0.440965	0.891103	0.0684866	0.00898279	0.0595003	0.0201951	0.426576	0.883318	0.0686429	0.00885684	0.0589467																			0.02639	0.359242	0.815512	0.0230197	0.58957	0.907502	0.037666	0.370304	0.99945				-0.0106001	0.89767	0.990099
LRPAP1__Neurology_o2csf__NPX	P30533	LRPAP1	LRPAP1	-0.0100856	0.657921	0.941718	-0.0581088	0.012848	0.0757268	-0.0106099	0.639546	0.943381	-0.0582099	0.0127705	0.0752704																			-0.0132989	0.604561	0.923413	-0.0165088	0.627984	0.915386	-0.00695335	0.866114	0.99945				0.0299786	0.496885	0.975542
LRRC25__Oncology_o2csf__NPX	Q8N386	LRRC25	LRRC25	-0.0225758	0.578875	0.926041	0.0362934	0.385733	0.637478	-0.0222244	0.584917	0.923533	0.0360642	0.389114	0.640541																			0.014906	0.742899	0.943308	-0.0543036	0.423553	0.850573	0.0951328	0.122691	0.99945				-0.163496	0.101513	0.975542
LRRN1__Inflammation_o2csf__NPX	Q6UXK5	LRRN1	LRRN1	0.00933068	0.706378	0.949424	-0.028297	0.266425	0.52867	0.00907657	0.713964	0.953332	-0.0282105	0.268344	0.528706																			0.00747745	0.778651	0.946751	0.0283716	0.449285	0.850573	-0.00741868	0.84813	0.99945				0.0669071	0.210109	0.975542
LTBP2__Cardiometabolic_o2csf__NPX		LTBP2	LTBP2	0.0336974	0.133718	0.70471	0.0435068	0.0596269	0.20425	0.0340923	0.128204	0.694607	0.0438317	0.0574221	0.198199																			0.0393908	0.102156	0.634368	0.0453156	0.219975	0.748086	0.0430118	0.323946	0.99945				-0.0395103	0.616506	0.975542
LTBP3__Oncology_o2csf__NPX		LTBP3	LTBP3	0.0267823	0.293376	0.836252	-0.00537326	0.837786	0.918152	0.0267444	0.294563	0.82942	-0.00516515	0.843974	0.920038																			0.0383172	0.189346	0.707011	0.0805232	0.0506236	0.549237	0.021722	0.571581	0.99945				-0.00982058	0.894497	0.990099
LTBR__Inflammation_o2csf__NPX	P36941	LTBR	LTBR	0.00342876	0.862639	0.96853	0.0182482	0.370496	0.63312	0.00359345	0.856148	0.975264	0.0182825	0.370106	0.633232																			0.00610428	0.78426	0.946751	0.0023659	0.940643	0.992826	0.0108203	0.768683	0.99945				0.00964892	0.849739	0.990099
LUZP2__Oncology_II_o2csf__NPX		LUZP2	LUZP2	-0.0214317	0.443044	0.891103	0.0138636	0.629694	0.804562	-0.0212953	0.446345	0.884303	0.0136382	0.63544	0.806475																			-0.00118604	0.968336	0.995595	0.00453974	0.915386	0.987055	-0.000107423	0.998013	0.99945				-0.0390533	0.610579	0.975542
LY6D__Inflammation_o2csf__NPX	Q14210	LY6D	LY6D	-0.0215949	0.490406	0.911541	0.0543471	0.0911322	0.277385	-0.0211072	0.499445	0.911716	0.0541459	0.0925328	0.280421																			-0.0281487	0.410939	0.834477	-0.0103959	0.830822	0.965117	-0.0557282	0.371299	0.99945				0.0255476	0.794164	0.975542
LY75__Inflammation_o2csf__NPX	O60449	LY75	LY75	0.00948117	0.794217	0.966541	-0.0126642	0.734893	0.871471	0.00936292	0.796922	0.964387	-0.012571	0.737033	0.873508																			0.00028579	0.994252	0.997119	-0.020567	0.730608	0.94313	0.0259399	0.64522	0.99945				0.077381	0.439111	0.975542
LY9__Inflammation_o2csf__NPX	Q9HBG7	LY9	LY9	-0.0394107	0.274381	0.830113	-0.0410708	0.26835	0.529487	-0.0396777	0.271035	0.824966	-0.0413422	0.265108	0.526683																			-0.0166437	0.672579	0.925721	-0.104157	0.0589668	0.570901	0.063409	0.278092	0.99945				-0.0572223	0.569287	0.975542
LYPD3__Oncology_o2csf__NPX	O95274	LYPD3	LYPD3	-0.0419323	0.231696	0.787992	-0.0251348	0.485591	0.716285	-0.042112	0.229963	0.778383	-0.0254488	0.479967	0.71491																			-0.0364534	0.337522	0.79927	-0.0124486	0.808585	0.955617	-0.0624039	0.268953	0.99945				-0.132826	0.172511	0.975542
LYVE1__Inflammation_II_o2csf__NPX	Q9Y5Y7	LYVE1	LYVE1	-0.0213237	0.457002	0.893156	-0.0727807	0.0133148	0.077493	-0.0219812	0.440799	0.884303	-0.0729901	0.0130961	0.0765408																			-0.0249366	0.432037	0.853641	-0.0694949	0.154073	0.686147	0.03117	0.496878	0.99945				0.0749556	0.251195	0.975542
LYZL2__Oncology_II_o2csf__NPX	Q7Z4W2	LYZL2	LYZL2	-0.00357162	0.932312	0.982729	-0.0567071	0.18897	0.443076	-0.00403696	0.923463	0.982062	-0.056742	0.189176	0.444927																			-0.0164854	0.720938	0.937219	0.0424635	0.517145	0.876186	-0.0742418	0.291891	0.99945				0.0927621	0.384484	0.975542
M6PR__Cardiometabolic_II_o2csf__NPX		M6PR	M6PR	0.0538371	0.205319	0.768546	0.0805174	0.0652949	0.217806	0.054567	0.198118	0.752959	0.0810374	0.0634125	0.21306																			0.042421	0.37334	0.815908	-0.0321247	0.637525	0.918265	0.126255	0.0650722	0.99945				0.0991812	0.327499	0.975542
MAG__Neurology_II_o2csf__NPX	P20916	MAG	MAG	0.00597916	0.856217	0.96853	0.0417194	0.218886	0.477682	0.0062921	0.848704	0.97497	0.0417693	0.218817	0.477077																			-0.00635949	0.864468	0.969442	0.0105643	0.829879	0.965117	-0.0381176	0.504419	0.99945				0.141974	0.0652678	0.975542
MAN1A2__Cardiometabolic_II_o2csf__NPX	O60476	MAN1A2	MAN1A2	-0.000172086	0.994472	0.996621	-0.0619482	0.0149985	0.0827895	-0.000730155	0.976426	0.992843	-0.0619552	0.0150975	0.0830067																			-0.0100934	0.707795	0.932967	-0.0339044	0.377351	0.829425	0.0230256	0.564547	0.99945				0.0708546	0.284384	0.975542
MAN2B2__Cardiometabolic_II_o2csf__NPX	Q9Y2E5	MAN2B2	MAN2B2	0.0428883	0.284752	0.832122	0.0592287	0.150387	0.390023	0.0433558	0.279003	0.82942	0.0595879	0.147874	0.383147																			0.0237094	0.591097	0.911845	0.00176691	0.977149	0.993148	0.0502357	0.434046	0.99945				0.155717	0.146014	0.975542
MANEAL__Oncology_II_o2csf__NPX		MANEAL	MANEAL	0.00883337	0.808175	0.96853	-0.0311216	0.404993	0.651106	0.00857875	0.813667	0.971512	-0.0310473	0.406598	0.650175																			0.0419823	0.30273	0.780818	0.0149874	0.805893	0.955617	0.0626663	0.258614	0.99945				-0.0173343	0.830303	0.985453
MANF__Inflammation_o2csf__NPX	P55145	MANF	MANF	0.0238038	0.351368	0.855732	0.0254059	0.333533	0.602526	0.0240347	0.346765	0.852214	0.025635	0.329277	0.596385																			0.00645671	0.820383	0.954183	-0.00662775	0.873642	0.977413	0.0298015	0.490492	0.99945				0.100405	0.134932	0.975542
MARCO__Cardiometabolic_o2csf__NPX	Q9UEW3	MARCO	MARCO	0.017047	0.588803	0.926041	-0.040985	0.206141	0.465594	0.0166438	0.59744	0.924403	-0.040811	0.208441	0.464808																			0.0492262	0.147021	0.679737	0.0544549	0.228789	0.752354	0.0450811	0.435601	0.99945				-0.133073	0.119619	0.975542
MARS1__Inflammation_II_o2csf__NPX	P56192	MARS1	MARS1	-0.0247092	0.282487	0.830113	0.0254514	0.281825	0.544767	-0.0244821	0.286881	0.82942	0.0252181	0.286208	0.552048																			-0.0478288	0.0452716	0.564878	-0.103147	0.00583836	0.352235	0.0123358	0.731634	0.99945				0.0525933	0.472798	0.975542
MATN2__Inflammation_o2csf__NPX	O00339	MATN2	MATN2	0.00212937	0.93803	0.982729	0.0310506	0.270026	0.529836	0.00239913	0.930185	0.983038	0.0310726	0.270206	0.529376																			0.00972045	0.746838	0.943308	0.00259954	0.950273	0.992826	0.0128061	0.792585	0.99945				-0.0559175	0.472964	0.975542
MATN3__Neurology_o2csf__NPX	O15232	MATN3	MATN3	0.0385739	0.0809485	0.641241	-0.00983774	0.665699	0.829738	0.0384886	0.0818985	0.630472	-0.00947092	0.67681	0.840574																			0.0385647	0.0997127	0.632267	0.0592358	0.0623846	0.570901	0.0158394	0.675239	0.99945				0.0385565	0.581799	0.975542
MBL2__Inflammation_II_o2csf__NPX	P11226	MBL2	MBL2	-0.0826871	0.0407033	0.551677	0.0921986	0.0264657	0.118602	-0.0818637	0.0419125	0.544828	0.0914184	0.0272612	0.120206																			-0.104919	0.0197797	0.564878	-0.18479	0.00442501	0.323957	-0.0212175	0.739291	0.99945				0.0804814	0.430684	0.975542
MB__Cardiometabolic_o2csf__NPX	P02144	MB	MB	-0.00276926	0.946799	0.985145	0.00234356	0.956219	0.976579	-0.00274839	0.947256	0.984036	0.00231736	0.956755	0.977127																			0.00574296	0.899552	0.9841	0.0410162	0.542576	0.888143	-0.0532436	0.372843	0.99945				-0.0507677	0.633703	0.975542
MCAM__Cardiometabolic_o2csf__NPX	P43121	MCAM	MCAM	-0.00667342	0.810247	0.96853	-0.0238065	0.40485	0.651106	-0.00688845	0.804325	0.96535	-0.0238721	0.40404	0.649911																			-0.0159408	0.610564	0.923413	-0.00524914	0.908501	0.985982	-0.0246276	0.596349	0.99945				0.0532311	0.420871	0.975542
MCFD2__Cardiometabolic_o2csf__NPX		MCFD2	MCFD2	0.0308813	0.329476	0.845008	0.000964056	0.976404	0.989458	0.0308932	0.329821	0.847411	0.00126981	0.968927	0.985938																			0.0369512	0.293253	0.780818	0.0286846	0.55678	0.89352	0.052026	0.344252	0.99945				0.0305565	0.705655	0.975542
MDGA1__Neurology_o2csf__NPX	Q8NFP4	MDGA1	MDGA1	0.0229403	0.435714	0.891103	0.0166595	0.582177	0.778662	0.0230924	0.433033	0.884303	0.0168796	0.577374	0.775178																			0.0169816	0.594192	0.915306	0.0633734	0.144476	0.681241	-0.0448169	0.374805	0.99945				0.0458563	0.599113	0.975542
MDK__Oncology_o2csf__NPX	P21741	MDK	MDK	0.0144332	0.653922	0.941718	0.0202536	0.540762	0.75233	0.0146169	0.650038	0.944488	0.0203929	0.538339	0.748829																			0.0398434	0.262883	0.769108	0.0624615	0.196151	0.732602	0.00571088	0.917569	0.99945				-0.187311	0.026751	0.954118
MEGF10__Inflammation_o2csf__NPX	Q96KG7	MEGF10	MEGF10	0.0629476	0.0187251	0.511074	-0.040351	0.143554	0.377041	0.0626023	0.0192464	0.516953	-0.0397761	0.147439	0.383147																			0.0632296	0.0309608	0.564878	0.0744988	0.0620327	0.570901	0.051549	0.274536	0.99945				0.0459078	0.5314	0.975542
MEGF11__Cardiometabolic_II_o2csf__NPX		MEGF11	MEGF11	0.00336797	0.912856	0.980299	-0.0587159	0.0629066	0.212386	0.00290746	0.924541	0.982458	-0.0586918	0.0632981	0.21306																			0.00862355	0.802026	0.953425	9.73032e-05	0.998387	0.999635	0.0235031	0.638419	0.99945				0.0201303	0.794397	0.975542
MEGF9__Cardiometabolic_o2csf__NPX		MEGF9	MEGF9	0.0344998	0.152397	0.71437	-0.0481493	0.0519553	0.186263	0.034069	0.156401	0.719826	-0.0478246	0.05331	0.189948																			0.0345942	0.190977	0.707011	0.0620667	0.109452	0.650634	0.00924699	0.805467	0.99945				0.0451579	0.468056	0.975542
MELTF__Cardiometabolic_II_o2csf__NPX		MELTF	MELTF	-0.0019184	0.949872	0.985631	-0.017764	0.571373	0.770135	-0.00207859	0.945734	0.983931	-0.0177838	0.571363	0.771422																			-0.0137416	0.690152	0.927089	-0.0399307	0.447134	0.850573	0.014195	0.768811	0.99945				0.0707013	0.322048	0.975542
MEPE__Inflammation_o2csf__NPX	Q9NQ76	MEPE	MEPE	0.0524935	0.109178	0.682246	-0.0524493	0.119732	0.338512	0.0520255	0.111859	0.681069	-0.0519535	0.122678	0.344043																			0.0496417	0.159408	0.680932	0.0570184	0.21476	0.742056	0.0489588	0.380588	0.99945				0.0557979	0.553163	0.975542
MERTK__Inflammation_o2csf__NPX	Q12866	MERTK	MERTK	0.0356797	0.258353	0.811842	-0.0283672	0.382446	0.637478	0.0354272	0.261881	0.816327	-0.0280295	0.388022	0.64026																			0.0414757	0.234113	0.754986	-0.0157057	0.759569	0.947589	0.115024	0.0237861	0.99945				0.0209667	0.800677	0.975542
MESD__Neurology_o2csf__NPX	Q14696	MESD	MESD	0.0229179	0.313365	0.844894	-0.0266925	0.253824	0.513181	0.0226354	0.319249	0.846085	-0.0264363	0.258436	0.518865																			0.0309082	0.221529	0.749596	0.0421703	0.261735	0.772979	0.00343588	0.944007	0.99945				0.024202	0.66969	0.975542
MET__Cardiometabolic_o2csf__NPX	P08581	MET	MET	0.037196	0.0786271	0.641241	-0.0518605	0.0170202	0.0903572	0.0369317	0.0792876	0.630472	-0.0516604	0.0172064	0.0912168																			0.0377397	0.101652	0.634071	0.0376483	0.2205	0.748086	0.0418391	0.259211	0.99945				0.037052	0.517334	0.975542
MFAP3__Cardiometabolic_o2csf__NPX	P55082	MFAP3	MFAP3	0.0264595	0.539478	0.926041	-0.0738702	0.0951707	0.286542	0.0259343	0.546819	0.923533	-0.0736749	0.0962788	0.289252																			0.0474011	0.31796	0.791576	0.00873896	0.898209	0.983012	0.0835768	0.211	0.99945				-0.0757381	0.47696	0.975542
MFAP4__Inflammation_II_o2csf__NPX	P55083	MFAP4	MFAP4	-0.0702049	0.112921	0.685028	-0.0120914	0.790846	0.89869	-0.0702386	0.113103	0.681069	-0.0122949	0.787078	0.896344																			-0.057609	0.235952	0.754986	-0.0452009	0.48846	0.856952	-0.0770953	0.283336	0.99945				-0.0715576	0.544683	0.975542
MFAP5__Cardiometabolic_o2csf__NPX	Q13361	MFAP5	MFAP5	0.06186	0.0943247	0.682246	-0.0231707	0.543038	0.75233	0.0617431	0.0951744	0.666871	-0.0228361	0.548127	0.755229																			0.0806315	0.0479192	0.564878	0.107702	0.06055	0.570901	0.0603654	0.311522	0.99945				-0.0769651	0.418691	0.975542
MFGE8__Neurology_o2csf__NPX	Q08431	MFGE8	MFGE8	0.0193396	0.580815	0.926041	-0.0684153	0.0571218	0.197653	0.0187249	0.591898	0.923533	-0.0682368	0.0579691	0.199099																			0.0159823	0.682081	0.926645	-0.0503343	0.327337	0.820125	0.038155	0.50929	0.99945				0.0147899	0.857477	0.990099
MIA__Oncology_o2csf__NPX	Q16674	MIA	MIA	0.007032	0.85728	0.96853	0.0488722	0.223906	0.482125	0.00746813	0.848463	0.97497	0.0489426	0.22373	0.482495																			-0.014642	0.732489	0.940445	-0.0345458	0.535412	0.888143	-0.00737099	0.91264	0.99945				0.106288	0.33998	0.975542
MICB_MICA__Inflammation_o2csf__NPX		MICB_MICA	MICB_MICA	-0.0120667	0.783184	0.963834	-0.0372247	0.409277	0.653353	-0.0124515	0.776536	0.960998	-0.0373605	0.408054	0.650175																			-0.0265445	0.581321	0.906038	-0.0141721	0.837532	0.968919	0.0366627	0.591687	0.99945				0.0852712	0.442831	0.975542
MILR1__Inflammation_o2csf__NPX	Q7Z6M3	MILR1	MILR1	0.00865325	0.740748	0.958556	0.0623126	0.0202307	0.100503	0.0092403	0.722641	0.953487	0.0624046	0.0201682	0.100599																			0.00878048	0.765878	0.946751	-0.0114592	0.790544	0.952079	0.0352169	0.434683	0.99945				0.0393492	0.557854	0.975542
MITD1__Neurology_o2csf__NPX	Q8WV92	MITD1	MITD1	-0.0124546	0.782511	0.963834	-0.124129	0.00727767	0.0511275	-0.0136656	0.760475	0.953967	-0.12427	0.00727059	0.0510777																			-0.0135648	0.784762	0.946751	-0.0134725	0.84695	0.971864	-0.0253993	0.718267	0.99945				-0.0548237	0.6353	0.975542
MME__Oncology_o2csf__NPX	P08473	MME	MME	0.0379592	0.323566	0.844894	0.0454353	0.250742	0.512162	0.0384058	0.317761	0.845188	0.0458316	0.246664	0.505316																			0.0377782	0.369969	0.815512	0.0202701	0.721112	0.94313	0.0515472	0.416024	0.99945				0.0520623	0.623206	0.975542
MMP12__Oncology_o2csf__NPX	P39900	MMP12	MMP12	-0.0322219	0.356427	0.859255	0.00780518	0.828148	0.915515	-0.0321543	0.357939	0.852214	0.00749872	0.834829	0.917075																			-0.0367002	0.336034	0.79927	-0.0317509	0.590757	0.907502	-0.050195	0.437977	0.99945				-0.0191131	0.856301	0.990099
MMP1__Inflammation_o2csf__NPX	P03956	MMP1	MMP1	0.00647458	0.874533	0.970748	-0.105067	0.0124464	0.0743047	0.00552865	0.89216	0.977062	-0.105015	0.012585	0.0744926																			-0.00872916	0.844141	0.959998	-0.023938	0.711986	0.940579	0.00932068	0.885069	0.99945				0.0957174	0.387288	0.975542
MMP3__Neurology_o2csf__NPX	P08254	MMP3	MMP3	-0.00847793	0.776812	0.963776	0.0157558	0.6085	0.791773	-0.00833673	0.780608	0.962612	0.0156764	0.610669	0.792943																			-0.0183178	0.575167	0.905413	-0.0583517	0.199817	0.733364	0.0196038	0.693139	0.99945				0.063462	0.448165	0.975542
MMP7__Cardiometabolic_o2csf__NPX	P09237	MMP7	MMP7	-0.0703618	0.0781987	0.641241	-0.0273218	0.50673	0.728098	-0.0706139	0.0773195	0.630472	-0.0279948	0.495383	0.720039																			-0.0529968	0.22674	0.754015	-0.0871013	0.163525	0.70305	-0.024836	0.706835	0.99945				-0.153799	0.146475	0.975542
MMP8__Neurology_o2csf__NPX	P22894	MMP8	MMP8	-0.0734077	0.0728196	0.641241	-0.0482416	0.25242	0.51242	-0.0739003	0.0708344	0.630472	-0.0490277	0.243682	0.502911																			-0.0922113	0.0375286	0.564878	-0.0111982	0.867359	0.977413	-0.162441	0.0109381	0.99945				0.00400705	0.971553	0.995534
MOCS2__Inflammation_II_o2csf__NPX		MOCS2	MOCS2	-0.0374357	0.0829897	0.644909	-0.0119586	0.590847	0.783478	-0.0375467	0.0823203	0.630472	-0.0123164	0.579001	0.775178																			-0.0486806	0.0317203	0.564878	-0.0878995	0.0106248	0.433455	-0.0147161	0.678197	0.99945				0.00604437	0.927641	0.990099
MRC1__Inflammation_II_o2csf__NPX	P22897	MRC1	MRC1	-0.0263769	0.375326	0.870289	-0.0263881	0.388191	0.637478	-0.026562	0.372124	0.861272	-0.0265834	0.384805	0.63874																			-0.0311087	0.352216	0.810778	-0.0552167	0.291115	0.803453	-0.000150212	0.997504	0.99945				0.0496376	0.476711	0.975542
MSLN__Oncology_o2csf__NPX	Q13421	MSLN	MSLN	0.00239509	0.950057	0.985631	-0.0160195	0.683875	0.846679	0.00223921	0.953347	0.987421	-0.0159964	0.684635	0.844769																			0.0178677	0.671405	0.925721	0.0176516	0.744867	0.943633	-0.000940107	0.987976	0.99945				-0.0892178	0.36976	0.975542
MSMB__Cardiometabolic_o2csf__NPX	P08118	MSMB	MSMB	0.0228028	0.555472	0.926041	0.0396382	0.319242	0.587079	0.0231105	0.550164	0.923533	0.0398274	0.317285	0.584084																			0.0450345	0.290773	0.780818	0.0618118	0.328027	0.820125	0.0347792	0.567895	0.99945				-0.0850048	0.415953	0.975542
MSR1__Neurology_o2csf__NPX	P21757	MSR1	MSR1	0.000990659	0.967043	0.990517	0.0116369	0.637035	0.807026	0.00110276	0.963348	0.990518	0.0116481	0.63708	0.807302																			0.00780164	0.768559	0.946751	0.000467475	0.989711	0.998323	0.0119039	0.801672	0.99945				-0.0333486	0.629865	0.975542
MSRA__Oncology_o2csf__NPX	Q9UJ68	MSRA	MSRA	0.014307	0.680823	0.943763	0.0670128	0.060685	0.205885	0.0149615	0.666264	0.944648	0.0671671	0.0603288	0.205021																			0.0365516	0.352639	0.810778	0.0757022	0.162114	0.702493	-0.00731178	0.903738	0.99945				-0.0979509	0.239693	0.975542
MST1__Inflammation_II_o2csf__NPX	P26927	MST1	MST1	-0.0398351	0.283468	0.830113	-0.0333023	0.383645	0.637478	-0.0401645	0.279647	0.82942	-0.0337178	0.377683	0.636797																			-0.044061	0.277897	0.780818	-0.0496189	0.413874	0.850573	-0.0437692	0.436845	0.99945				-0.0370555	0.716278	0.975542
MSTN__Cardiometabolic_o2csf__NPX	O14793	MSTN	MSTN	0.0290158	0.454372	0.891925	0.0591972	0.137213	0.36494	0.0294393	0.447241	0.884303	0.0594189	0.135936	0.362773																			0.0286824	0.503028	0.883941	0.0312951	0.614481	0.914497	0.0295915	0.621427	0.99945				0.0244793	0.805881	0.975542
MXRA8__Inflammation_II_o2csf__NPX	Q9BRK3	MXRA8	MXRA8	-0.000967867	0.965925	0.990517	0.012784	0.583208	0.779282	-0.000879331	0.969064	0.992843	0.0127775	0.583804	0.776358																			-0.00997539	0.682826	0.926645	-0.0209451	0.561042	0.894984	0.00483467	0.904106	0.99945				0.0575073	0.40902	0.975542
MYBPC1__Cardiometabolic_II_o2csf__NPX	Q00872	MYBPC1	MYBPC1	-0.0303779	0.434398	0.891103	-0.0127521	0.749564	0.882101	-0.03048	0.433305	0.884303	-0.0130047	0.744883	0.876016																			-0.0301395	0.481003	0.878276	-0.102145	0.112622	0.656672	0.0356884	0.560418	0.99945				-0.0298145	0.774172	0.975542
MYDGF__Cardiometabolic_II_o2csf__NPX	Q969H8	MYDGF	MYDGF	-0.0150341	0.583841	0.926041	0.0146538	0.603718	0.789259	-0.0149034	0.58742	0.923533	0.0145118	0.607512	0.792943																			-0.0323205	0.297606	0.780818	-0.0181016	0.691799	0.934632	-0.0399879	0.379476	0.99945				0.09171	0.166101	0.975542
MYH9__Cardiometabolic_II_o2csf__NPX		MYH9	MYH9	-0.0230639	0.588331	0.926041	-0.0508695	0.245891	0.506614	-0.0234522	0.581939	0.923533	-0.0510585	0.244504	0.50386																			-0.0155242	0.737801	0.941542	-0.04788	0.453927	0.850573	0.0131335	0.848276	0.99945				-0.103504	0.364214	0.975542
MYL3__Cardiometabolic_II_o2csf__NPX	P08590	MYL3	MYL3	-0.0650149	0.108738	0.682246	-0.00891531	0.830911	0.915661	-0.0651008	0.10864	0.681069	-0.00953576	0.819054	0.909912																			-0.0445998	0.320841	0.791576	-0.124387	0.0712375	0.583055	-0.0211085	0.740474	0.99945				-0.153612	0.134561	0.975542
MYOC__Neurology_o2csf__NPX	Q99972	MYOC	MYOC	-0.0298369	0.423726	0.888234	0.000550673	0.988552	0.99571	-0.0298345	0.424269	0.883318	0.000266331	0.994465	0.998053																			-0.0202029	0.618498	0.923413	-0.0334917	0.532776	0.888143	-0.0238817	0.699767	0.99945				-0.109466	0.298186	0.975542
MYOM3__Inflammation_II_o2csf__NPX	Q5VTT5	MYOM3	MYOM3	-0.0174642	0.668551	0.943763	-0.0644421	0.124146	0.346762	-0.0180463	0.657749	0.944488	-0.0646141	0.123481	0.344903																			-0.0264266	0.553935	0.893879	-0.00986353	0.876097	0.977413	-0.0365822	0.569914	0.99945				0.0283584	0.790351	0.975542
MZB1__Inflammation_o2csf__NPX	Q8WU39	MZB1	MZB1	0.00645529	0.857821	0.96853	-0.0385863	0.297581	0.56293	0.00610824	0.865384	0.976211	-0.0385281	0.298823	0.562467																			0.0158467	0.687948	0.927089	-0.0542313	0.34201	0.821504	0.0965059	0.101506	0.99945				-0.0372172	0.699797	0.975542
NAAA__Neurology_o2csf__NPX	Q02083	NAAA	NAAA	0.0371678	0.30575	0.838798	-0.0267603	0.473714	0.71006	0.0369107	0.309383	0.837261	-0.0263795	0.480033	0.71491																			0.0547688	0.173497	0.695881	0.0428947	0.489501	0.856952	0.0681547	0.199234	0.99945				-0.0289951	0.752224	0.975542
NADK__Cardiometabolic_o2csf__NPX	O95544	NADK	NADK	0.00914675	0.767282	0.963776	0.0729374	0.0214415	0.104284	0.00982973	0.749381	0.953967	0.0730347	0.0213981	0.104072																			0.0221435	0.513516	0.883941	-0.0103779	0.8352	0.968919	0.0585548	0.246959	0.99945				-0.0933829	0.300224	0.975542
NAGPA__Inflammation_II_o2csf__NPX	Q9UK23	NAGPA	NAGPA	-0.0049083	0.851243	0.96853	0.00427026	0.873958	0.938008	-0.00487896	0.852276	0.975264	0.0042345	0.875134	0.93777																			-0.0200342	0.48205	0.878276	-0.0426894	0.32887	0.820125	0.00427446	0.917778	0.99945				0.0586245	0.424041	0.975542
NBL1__Oncology_o2csf__NPX	P41271	NBL1	NBL1	-0.00921943	0.752281	0.962671	0.0171155	0.568867	0.770135	-0.00906603	0.756449	0.953967	0.0170291	0.571201	0.771422																			-0.0271573	0.399318	0.830958	0.0166765	0.731161	0.94313	-0.070664	0.115915	0.99945				0.00620327	0.929948	0.990099
NCAM1__Cardiometabolic_o2csf__NPX	P13591	NCAM1	NCAM1	-0.00223173	0.906231	0.980022	-0.0174843	0.369367	0.632168	-0.00238371	0.899903	0.978245	-0.0175062	0.369284	0.632768																			-0.00475752	0.821678	0.954183	0.0207532	0.510268	0.872902	-0.0382413	0.21456	0.99945				0.0318415	0.513456	0.975542
NCAM2__Neurology_o2csf__NPX	O15394	NCAM2	NCAM2	0.01284	0.571166	0.926041	0.00349455	0.880956	0.939388	0.0128765	0.570491	0.923533	0.00363154	0.876421	0.93777																			0.0185171	0.463202	0.868645	0.0191809	0.552476	0.89256	0.0139316	0.745232	0.99945				-0.0151487	0.803256	0.975542
NCAN__Neurology_o2csf__NPX	O14594	NCAN	NCAN	0.024756	0.588155	0.926041	-0.109034	0.0201456	0.100503	0.0235938	0.604142	0.926529	-0.108767	0.0205565	0.102122																			0.0218281	0.664769	0.923769	-0.00682485	0.923201	0.989623	0.0472588	0.505828	0.99945				0.040053	0.731277	0.975542
NCS1__Oncology_o2csf__NPX		NCS1	NCS1	0.00475889	0.823561	0.96853	0.000579264	0.978951	0.991063	0.00476451	0.823546	0.97354	0.000624673	0.977325	0.990138																			0.0275738	0.188626	0.707011	0.0373174	0.218058	0.747092	0.0234214	0.462005	0.99945				-0.0514699	0.316016	0.975542
NDRG1__Neurology_o2csf__NPX	Q92597	NDRG1	NDRG1	-0.00523915	0.868313	0.968961	0.0618172	0.0567197	0.196751	-0.00468273	0.881873	0.976211	0.0617725	0.0571636	0.197857																			-0.0158631	0.653772	0.923413	0.0130338	0.807791	0.955617	-0.0580337	0.211168	0.99945				0.101285	0.20928	0.975542
NDST1__Oncology_II_o2csf__NPX	P52848	NDST1	NDST1	0.00446361	0.885844	0.971774	0.0152585	0.633354	0.804562	0.00461272	0.882159	0.976211	0.0153061	0.632663	0.805748																			0.00985387	0.777388	0.946751	0.00767386	0.876907	0.977413	0.0104676	0.833989	0.99945				0.0763946	0.283245	0.975542
NECTIN1__Inflammation_II_o2csf__NPX	Q15223	NECTIN1	NECTIN1	0.0300579	0.367492	0.861262	-0.0525144	0.125553	0.348019	0.0295875	0.37439	0.865078	-0.0522324	0.127692	0.350919																			0.00328589	0.929068	0.991784	0.0261727	0.615674	0.914497	-0.017723	0.746619	0.99945				0.154113	0.0628185	0.975542
NECTIN2__Cardiometabolic_o2csf__NPX	Q92692	NECTIN2	NECTIN2	0.00329487	0.873842	0.970748	-0.0265871	0.212487	0.469158	0.0030643	0.882541	0.976211	-0.0265589	0.21346	0.470491																			0.00317336	0.891166	0.981255	0.00363278	0.902943	0.983551	0.00220103	0.955584	0.99945				0.0327713	0.515305	0.975542
NECTIN4__Oncology_o2csf__NPX	Q96NY8	NECTIN4	NECTIN4	-0.0750797	0.017196	0.508929	-0.0412694	0.203926	0.46453	-0.0754579	0.0165739	0.501181	-0.0419886	0.193965	0.45111																			-0.0633797	0.0649066	0.57093	-0.13699	0.00413371	0.323957	0.00593538	0.908044	0.99945				-0.107788	0.201009	0.975542
NELL2__Inflammation_o2csf__NPX	Q99435	NELL2	NELL2	0.0130032	0.708142	0.949424	0.0356099	0.318713	0.587079	0.0133251	0.701273	0.953332	0.0357369	0.317446	0.584084																			0.0061068	0.875371	0.974611	0.00183548	0.974099	0.992826	0.00499317	0.928064	0.99945				-0.010603	0.894215	0.990099
NEO1__Neurology_II_o2csf__NPX	Q92859	NEO1	NEO1	0.00485327	0.864359	0.96853	-0.0264516	0.365188	0.632168	0.0046154	0.870977	0.976211	-0.0264076	0.366496	0.631206																			0.0139704	0.6552	0.923413	0.000618332	0.988809	0.998138	0.0315156	0.497443	0.99945				0.0280669	0.692374	0.975542
NFASC__Inflammation_o2csf__NPX	O94856	NFASC	NFASC	0.0391554	0.243455	0.804385	-0.0349366	0.311672	0.578047	0.0388552	0.2471	0.799312	-0.0345798	0.31648	0.583852																			0.00430051	0.905287	0.985297	0.00489216	0.92122	0.989511	0.00434962	0.939491	0.99945				0.182574	0.0554548	0.975542
NGFR__Cardiometabolic_II_o2csf__NPX	P08138	NGFR	NGFR	-0.0258321	0.449239	0.891103	-0.0648607	0.0642081	0.215213	-0.0262068	0.441526	0.884303	-0.0650203	0.0636765	0.213431																			-0.0505046	0.165302	0.685288	-0.0474497	0.372045	0.829425	-0.0680814	0.198274	0.99945				0.0843392	0.396692	0.975542
NHLRC3__Inflammation_II_o2csf__NPX	Q5JS37	NHLRC3	NHLRC3	0.00536206	0.862129	0.96853	-0.000103329	0.997404	0.99884	0.00536161	0.862287	0.975949	-6.40297e-05	0.998393	0.999111																			-0.0089811	0.791373	0.949295	-0.0589471	0.223714	0.749724	0.0477163	0.357271	0.99945				0.0291262	0.720576	0.975542
NID1__Cardiometabolic_o2csf__NPX	P14543	NID1	NID1	-0.0201203	0.355076	0.858502	-0.000280565	0.990001	0.995989	-0.0201243	0.355505	0.852214	-0.000465368	0.983418	0.991976																			-0.0143007	0.543194	0.891975	0.0226192	0.477903	0.851766	-0.071287	0.0716146	0.99945				-0.0845148	0.190909	0.975542
NID2__Neurology_o2csf__NPX	Q14112	NID2	NID2	0.0192182	0.532612	0.926041	-0.0346409	0.274174	0.535103	0.0188722	0.539957	0.922103	-0.0344401	0.277304	0.537977																			0.0256938	0.442327	0.858128	-0.00687149	0.875304	0.977413	0.0625089	0.250296	0.99945				-0.0260435	0.765294	0.975542
NIT1__Cardiometabolic_II_o2csf__NPX		NIT1	NIT1	-0.0112598	0.785974	0.963834	0.0537674	0.207218	0.465655	-0.0107381	0.795551	0.964387	0.0536568	0.208621	0.464808																			-0.0158031	0.726471	0.938574	-0.098219	0.142467	0.679715	0.0686612	0.315351	0.99945				-0.0158446	0.892713	0.990099
NIT2__Cardiometabolic_II_o2csf__NPX	Q9NQR4	NIT2	NIT2	-0.0315314	0.351725	0.855732	0.0426611	0.220661	0.478845	-0.0312382	0.355985	0.852214	0.0424325	0.223225	0.482151																			-0.0387693	0.296814	0.780818	-0.0936321	0.0801109	0.597143	0.0116465	0.836493	0.99945				-0.0305311	0.748699	0.975542
NLGN1__Neurology_II_o2csf__NPX	Q8N2Q7	NLGN1	NLGN1	-0.0409595	0.321727	0.844894	0.068723	0.105923	0.310356	-0.0404035	0.32754	0.847129	0.0683749	0.107726	0.313487																			-0.0642589	0.157445	0.680932	-0.0761976	0.241744	0.765982	-0.0432994	0.501703	0.99945				0.101656	0.349178	0.975542
NME3__Inflammation_o2csf__NPX		NME3	NME3	0.00562501	0.817639	0.96853	0.0581949	0.0200351	0.100503	0.00614973	0.800074	0.964387	0.0582535	0.0200383	0.100599																			-0.0130198	0.626446	0.923413	0.0404833	0.294687	0.803522	-0.0719427	0.0858363	0.99945				0.114178	0.106457	0.975542
NOMO1__Neurology_o2csf__NPX		NOMO1	NOMO1	0.041277	0.0780422	0.641241	-0.0212337	0.378964	0.637478	0.0410681	0.0796529	0.630472	-0.0207968	0.38783	0.64026																			0.0388656	0.139967	0.673291	0.0294095	0.375261	0.829425	0.0573414	0.207124	0.99945				0.0493665	0.386408	0.975542
NOS1__Neurology_o2csf__NPX		NOS1	NOS1	-0.0163854	0.494024	0.911541	0.0587619	0.0168014	0.0895432	-0.0158575	0.505965	0.917592	0.0586108	0.0171532	0.0912168																			-0.0127953	0.632486	0.923413	0.0169197	0.686547	0.93228	-0.0517256	0.15989	0.99945				-0.0495251	0.439718	0.975542
NOTCH1__Cardiometabolic_o2csf__NPX	P46531	NOTCH1	NOTCH1	0.0466838	0.0294461	0.531941	-0.00504682	0.819576	0.911841	0.0466496	0.029733	0.536019	-0.00468627	0.83162	0.915902																			0.0488122	0.0466536	0.564878	0.0892231	0.0143876	0.46221	0.000107441	0.997526	0.99945				0.0107721	0.864295	0.990099
NOTCH2__Cardiometabolic_II_o2csf__NPX	Q04721	NOTCH2	NOTCH2	0.00796682	0.844773	0.96853	0.0478105	0.253018	0.51242	0.0083982	0.836439	0.973774	0.0478905	0.252723	0.511981																			-0.00313046	0.943988	0.994912	0.00391604	0.951381	0.992826	-0.00900871	0.888799	0.99945				0.0550798	0.624424	0.975542
NOTCH3__Cardiometabolic_o2csf__NPX	Q9UM47	NOTCH3	NOTCH3	0.038001	0.0517937	0.574708	-0.0141701	0.481707	0.715106	0.0379295	0.0523657	0.573549	-0.0139645	0.486819	0.719995																			0.0397318	0.0660883	0.57093	0.0191278	0.527314	0.885116	0.0699229	0.0390681	0.99945				0.0563867	0.280575	0.975542
NPC2__Cardiometabolic_II_o2csf__NPX		NPC2	NPC2	0.0144356	0.680917	0.943763	-0.0433598	0.229401	0.485164	0.0141434	0.686899	0.947547	-0.0432588	0.230909	0.489625																			0.0190513	0.633714	0.923413	0.0317209	0.601878	0.910423	0.0123681	0.825047	0.99945				-0.0426956	0.583393	0.975542
NPPC__Inflammation_o2csf__NPX	P23582	NPPC	NPPC	0.0815213	0.0352935	0.551677	0.0101415	0.799511	0.901555	0.0816287	0.0352414	0.544828	0.0109856	0.782468	0.896059																			0.0481255	0.26404	0.769108	0.0366536	0.522034	0.88018	0.0851845	0.17995	0.99945				0.2579	0.00912839	0.954118
NPTN__Oncology_o2csf__NPX	Q9Y639	NPTN	NPTN	0.0547768	0.063408	0.614081	-0.021035	0.489013	0.719235	0.0545715	0.0645695	0.610995	-0.0204556	0.499985	0.724039																			0.0564694	0.077149	0.57093	0.0774714	0.10156	0.647072	0.0419193	0.359411	0.99945				0.0584246	0.475008	0.975542
NRCAM__Cardiometabolic_o2csf__NPX	Q92823	NRCAM	NRCAM	0.0322586	0.429693	0.888234	-0.0408033	0.331567	0.601317	0.0318642	0.43541	0.884303	-0.0404746	0.335697	0.604864																			0.0195602	0.661926	0.923413	0.0151684	0.814782	0.955617	0.0263971	0.676363	0.99945				0.132551	0.236087	0.975542
NRP1__Cardiometabolic_o2csf__NPX	O14786	NRP1	NRP1	0.01904	0.506892	0.916608	-0.00225279	0.939213	0.968472	0.0190246	0.507691	0.917592	-0.00210575	0.943208	0.970416																			0.0197631	0.54381	0.891975	0.0201671	0.687736	0.932399	0.0308445	0.464519	0.99945				0.0565769	0.394372	0.975542
NRP2__Neurology_o2csf__NPX	O60462	NRP2	NRP2	-0.00925264	0.623052	0.939149	-0.00608369	0.753496	0.883738	-0.00931475	0.621071	0.935992	-0.00618278	0.749821	0.878559																			-0.0134823	0.519786	0.883941	-0.0400126	0.177306	0.715681	0.0181152	0.596155	0.99945				0.0281026	0.57601	0.975542
NRXN3__Neurology_II_o2csf__NPX	Q9HDB5	NRXN3	NRXN3	-0.021328	0.561256	0.926041	-0.0840681	0.0256974	0.117288	-0.0219592	0.548063	0.923533	-0.0842423	0.0254975	0.116668																			-0.0309609	0.452451	0.864048	-0.0459066	0.415917	0.850573	-0.0103745	0.864929	0.99945				0.0905362	0.253298	0.975542
NT5C1A__Neurology_II_o2csf__NPX	Q9BXI3	NT5C1A	NT5C1A	-0.0518638	0.118146	0.685028	0.0413582	0.225737	0.483823	-0.051122	0.123394	0.68932	0.0403652	0.236463	0.495362																			-0.0517125	0.168196	0.686102	-0.0776885	0.197214	0.733364	-0.0298408	0.583939	0.99945				-0.0373371	0.691297	0.975542
NT5C__Cardiometabolic_II_o2csf__NPX	Q8TCD5	NT5C	NT5C	-0.0326735	0.365469	0.861262	0.0508836	0.170024	0.415649	-0.0322613	0.371124	0.861272	0.0506061	0.172467	0.418677																			-0.0501909	0.196383	0.715102	-0.0924455	0.0894592	0.619153	-0.0155066	0.792663	0.99945				0.0242339	0.8181	0.979173
NT5E__Oncology_o2csf__NPX	P21589	NT5E	NT5E	0.0660896	0.0318281	0.55096	0.0283178	0.372193	0.635202	0.0663504	0.0311989	0.542471	0.0289502	0.359803	0.627175																			0.0631035	0.0627887	0.56648	0.0706867	0.119869	0.663469	0.0496526	0.342145	0.99945				0.0568759	0.498233	0.975542
NTRK2__Cardiometabolic_o2csf__NPX	Q16620	NTRK2	NTRK2	0.0377993	0.191243	0.745151	-0.0312956	0.292981	0.559034	0.0375206	0.194511	0.752959	-0.030938	0.298198	0.562467																			0.0457042	0.156601	0.680932	0.0431074	0.323182	0.815877	0.0625602	0.215695	0.99945				0.031203	0.66243	0.975542
NUCB2__Oncology_o2csf__NPX	P80303	NUCB2	NUCB2	8.6904e-05	0.99704	0.998476	-0.0467683	0.0518979	0.186263	-0.000370415	0.987348	0.996912	-0.0467721	0.0521376	0.187884																			0.0225784	0.389842	0.82916	0.0075202	0.845771	0.971864	0.0453558	0.219002	0.99945				-0.0728563	0.167362	0.975542
NUDT5__Neurology_o2csf__NPX	Q9UKK9	NUDT5	NUDT5	0.0103103	0.663748	0.942671	0.0194541	0.425066	0.663542	0.0104865	0.6585	0.944488	0.0195541	0.423105	0.660538																			0.00846543	0.746218	0.943308	-0.00916706	0.803735	0.955617	0.0316018	0.471005	0.99945				0.0371792	0.572017	0.975542
NXPH1__Neurology_o2csf__NPX	P58417	NXPH1	NXPH1	0.0466899	0.0788676	0.641241	-0.0323734	0.236609	0.494179	0.0464023	0.08062	0.630472	-0.0319312	0.24207	0.501818																			0.0433651	0.139693	0.673291	0.0448102	0.286836	0.797605	0.0448788	0.298964	0.99945				0.0658924	0.318626	0.975542
NXPH3__Inflammation_II_o2csf__NPX	O95157	NXPH3	NXPH3	-0.0089724	0.844857	0.96853	-0.00524676	0.911412	0.956811	-0.00900921	0.844392	0.97497	-0.0053128	0.910394	0.954344																			0.00830034	0.869173	0.972662	0.00540396	0.939764	0.992826	0.0242745	0.734119	0.99945				0.0520586	0.669796	0.975542
OBP2B__Neurology_o2csf__NPX	Q9NPH6	OBP2B	OBP2B	0.0616249	0.154319	0.715526	-0.0925391	0.0373422	0.15153	0.0607966	0.158501	0.722869	-0.0919596	0.0383521	0.153219																			0.0176226	0.709275	0.932967	0.0534787	0.426717	0.850573	-0.0168083	0.805542	0.99945				0.280005	0.010974	0.954118
OCLN__Neurology_II_o2csf__NPX	Q16625	OCLN	OCLN	-0.0391062	0.261695	0.816182	-0.0282784	0.430205	0.667874	-0.0392969	0.259574	0.815307	-0.028556	0.425575	0.662906																			-0.0167917	0.649756	0.923413	-0.00397401	0.937622	0.992826	-0.0314298	0.580034	0.99945				-0.113145	0.276392	0.975542
OGN__Neurology_o2csf__NPX	P20774	OGN	OGN	-0.0329936	0.240666	0.800605	-0.0415066	0.151318	0.390508	-0.0334141	0.234216	0.783161	-0.0418621	0.147699	0.383147																			-0.044087	0.157074	0.680932	-0.0466349	0.258434	0.768314	-0.0466177	0.362044	0.99945				0.0127591	0.857716	0.990099
OLFM4__Inflammation_II_o2csf__NPX	Q6UX06	OLFM4	OLFM4	0.00761822	0.846347	0.96853	0.0420604	0.29826	0.56293	0.00803159	0.838116	0.973774	0.0421438	0.297815	0.562467																			0.0102897	0.811879	0.953618	-0.0044377	0.941472	0.992826	0.0211598	0.74152	0.99945				0.0105092	0.922334	0.990099
OMD__Inflammation_o2csf__NPX	Q99983	OMD	OMD	0.00658299	0.847619	0.96853	-0.0568799	0.105981	0.310356	0.00608967	0.858683	0.975264	-0.056824	0.106694	0.311789																			-0.00579147	0.876246	0.974611	-0.0108396	0.829727	0.965117	-0.0240612	0.696469	0.99945				0.0268793	0.776927	0.975542
OMG__Oncology_o2csf__NPX	P23515	OMG	OMG	0.0335945	0.464266	0.895838	-0.0839681	0.0750692	0.244546	0.0329824	0.471451	0.892275	-0.0837127	0.0761141	0.247371																			0.0507724	0.312469	0.787456	0.0768505	0.279347	0.790441	0.00903429	0.89908	0.99945				-0.130581	0.274202	0.975542
OMP__Neurology_II_o2csf__NPX	P47874	OMP	OMP	0.0675228	0.0927171	0.682246	0.0777427	0.0597626	0.20425	0.068229	0.0885014	0.658318	0.0783929	0.0571808	0.197857																			0.0794165	0.071592	0.57093	0.0869789	0.193046	0.732602	0.0959754	0.147663	0.99945				-0.00381922	0.972741	0.995534
ORM1__Inflammation_II_o2csf__NPX		ORM1	ORM1	-0.120289	0.00212722	0.42428	-0.00832062	0.837134	0.918152	-0.120374	0.00213452	0.426767	-0.00946786	0.813453	0.909912																			-0.105853	0.0129148	0.54438	-0.198176	0.00124941	0.282944	0.000532749	0.992974	0.99945				-0.279829	0.0106574	0.954118
OSCAR__Inflammation_o2csf__NPX	Q8IYS5	OSCAR	OSCAR	0.0365271	0.106934	0.682246	0.0444905	0.0561333	0.195204	0.036931	0.102157	0.678382	0.0448424	0.0538133	0.189948																			0.0349155	0.166865	0.685288	0.0457504	0.210445	0.739577	0.0255161	0.542829	0.99945				0.0728466	0.246148	0.975542
OSMR__Cardiometabolic_o2csf__NPX	Q99650	OSMR	OSMR	-0.0127608	0.577807	0.926041	0.0136035	0.564375	0.766734	-0.0126623	0.581024	0.923533	0.0135056	0.567474	0.768605																			-0.0159835	0.532083	0.887991	-0.00567965	0.884928	0.979264	-0.0252033	0.502868	0.99945				0.0109611	0.859226	0.990099
OXCT1__Cardiometabolic_II_o2csf__NPX	P55809	OXCT1	OXCT1	-0.0305535	0.446247	0.891103	0.107149	0.00917915	0.0602274	-0.0295909	0.458003	0.88909	0.106867	0.00939997	0.0610998																			-0.0537657	0.229201	0.754015	-0.104178	0.104623	0.650634	0.0103947	0.869286	0.99945				0.0757452	0.460638	0.975542
OXT__Neurology_o2csf__NPX	P01178	OXT	OXT	0.04611	0.105767	0.682246	0.0175182	0.550692	0.75693	0.0462717	0.104795	0.678382	0.0179592	0.540033	0.749687																			0.0392122	0.210398	0.730656	0.0841151	0.0457877	0.539333	-0.00173204	0.972465	0.99945				0.0802422	0.315117	0.975542
P4HB__Oncology_o2csf__NPX	P07237	P4HB	P4HB	-0.00784651	0.626286	0.939767	-0.0251396	0.128911	0.353634	-0.00807365	0.61586	0.93522	-0.0252165	0.128063	0.350919																			0.00512044	0.767993	0.946751	0.0135272	0.585126	0.907502	-0.00058135	0.982989	0.99945				-0.0402887	0.369844	0.975542
PADI2__Inflammation_o2csf__NPX	Q9Y2J8	PADI2	PADI2	-0.0180834	0.656732	0.941718	-0.0229369	0.583761	0.779282	-0.0183009	0.653126	0.944488	-0.0231192	0.581112	0.7759																			-0.0329169	0.462227	0.868645	-0.0624873	0.348894	0.823522	0.0125693	0.843284	0.99945				0.0686429	0.512471	0.975542
PAG1__Cardiometabolic_o2csf__NPX		PAG1	PAG1	0.0239366	0.467286	0.895838	-0.0559773	0.0980223	0.292594	0.0234344	0.475901	0.892737	-0.055754	0.0995555	0.297171																			0.0321169	0.381563	0.823485	0.0169621	0.762692	0.947589	0.0593722	0.238024	0.99945				0.00451692	0.953911	0.992872
PALM__Oncology_II_o2csf__NPX	O75781	PALM	PALM	-0.0134147	0.591434	0.926041	-0.0438166	0.0878625	0.272532	-0.0138106	0.57979	0.923533	-0.0439483	0.0871599	0.271229																			-0.00963432	0.726703	0.938574	-0.0327362	0.429233	0.850573	0.0209444	0.592886	0.99945				0.0169582	0.780994	0.975542
PAMR1__Neurology_o2csf__NPX		PAMR1	PAMR1	0.0189744	0.426696	0.888234	-0.00075895	0.975351	0.989458	0.0189692	0.427328	0.883318	-0.000578162	0.981229	0.991205																			0.0277139	0.294825	0.780818	0.0174963	0.622479	0.915386	0.0413169	0.341815	0.99945				-0.0360121	0.575746	0.975542
PAPPA__Inflammation_o2csf__NPX	Q13219	PAPPA	PAPPA	0.0194864	0.662229	0.942671	0.0557433	0.223733	0.482125	0.0199672	0.654278	0.944488	0.0559246	0.222641	0.482151																			-0.00311537	0.949796	0.994912	0.0193508	0.782189	0.949089	-0.0260069	0.71433	0.99945				0.164012	0.132554	0.975542
PBXIP1__Oncology_II_o2csf__NPX		PBXIP1	PBXIP1	-0.0220731	0.423255	0.888234	0.0114132	0.687363	0.847399	-0.0219721	0.425807	0.883318	0.0112038	0.692927	0.850839																			-0.0137776	0.658519	0.923413	-0.0115158	0.809708	0.955617	-0.0199645	0.654689	0.99945				-0.0110607	0.86688	0.990099
PCBD1__Inflammation_II_o2csf__NPX	P61457	PCBD1	PCBD1	-0.0372449	0.172167	0.737269	0.0146701	0.60138	0.787951	-0.0371452	0.173662	0.731351	0.0143978	0.607831	0.792943																			-0.0491039	0.0998153	0.632267	-0.0402875	0.40228	0.850573	-0.0724464	0.125895	0.99945				0.0236787	0.768588	0.975542
PCDH12__Neurology_II_o2csf__NPX	Q9NPG4	PCDH12	PCDH12	-0.0115907	0.770833	0.963776	-0.0644552	0.115164	0.328938	-0.0120614	0.761448	0.953967	-0.0645484	0.114998	0.32712																			-0.0376184	0.386947	0.825992	-0.0326466	0.61463	0.914497	-0.0421746	0.48451	0.99945				0.126011	0.217268	0.975542
PCDH17__Cardiometabolic_o2csf__NPX	O14917	PCDH17	PCDH17	0.0304188	0.257151	0.811842	-0.065004	0.0182872	0.0935204	0.0298569	0.263777	0.81718	-0.0647298	0.0187551	0.0955619																			0.0250805	0.409503	0.833267	0.03871	0.317504	0.810363	0.018366	0.707226	0.99945				0.0716372	0.204754	0.975542
PCDH1__Inflammation_o2csf__NPX	Q08174	PCDH1	PCDH1	0.0284326	0.247081	0.806644	-0.0415247	0.10001	0.295986	0.0280743	0.252262	0.806597	-0.0412669	0.10203	0.302012																			0.0199551	0.448825	0.863507	0.0181356	0.608915	0.912749	0.0321827	0.439031	0.99945				0.0828248	0.24286	0.975542
PCDH9__Oncology_II_o2csf__NPX	Q9HC56	PCDH9	PCDH9	0.0132723	0.573536	0.926041	-0.0465262	0.0546586	0.191512	0.0128543	0.584627	0.923533	-0.0464036	0.0554867	0.192955																			0.0121413	0.643448	0.923413	0.0192133	0.59813	0.909946	0.00392785	0.923739	0.99945				0.0357829	0.536881	0.975542
PCDHB15__Oncology_II_o2csf__NPX		PCDHB15	PCDHB15	-0.0222984	0.519074	0.926041	-0.0259508	0.465805	0.703346	-0.0225534	0.514532	0.919275	-0.0261834	0.462112	0.702511																			-0.0249299	0.519863	0.883941	0.000349898	0.99487	0.999635	-0.0582835	0.305805	0.99945				0.0300203	0.719626	0.975542
PCOLCE__Cardiometabolic_o2csf__NPX	Q15113	PCOLCE	PCOLCE	-0.0452695	0.0241551	0.51665	0.0103249	0.617975	0.796667	-0.0451835	0.0245457	0.521493	0.00990995	0.630718	0.804151																			-0.0462241	0.0385062	0.564878	-0.033257	0.298037	0.803522	-0.0803556	0.0252657	0.99945				-0.0397263	0.440593	0.975542
PCSK9__Cardiometabolic_o2csf__NPX	Q8NBP7	PCSK9	PCSK9	0.0494861	0.139504	0.70471	0.00795878	0.817553	0.911563	0.0495282	0.139568	0.707093	0.00822715	0.811286	0.90929																			0.0706714	0.0596664	0.56648	0.0376247	0.480389	0.852562	0.104401	0.0569038	0.99945				-0.0535572	0.502372	0.975542
PDCD1LG2__Oncology_o2csf__NPX	Q9BQ51	PDCD1LG2	PDCD1LG2	-0.0351345	0.398792	0.881908	0.0455558	0.287596	0.551028	-0.0346793	0.404895	0.883318	0.0451859	0.291705	0.55756																			-0.0105808	0.820304	0.954183	-0.0645747	0.353945	0.823522	0.0392433	0.545645	0.99945				-0.130918	0.200093	0.975542
PDCD6__Cardiometabolic_o2csf__NPX	O75340	PDCD6	PDCD6	-0.0538305	0.22262	0.78077	0.03361	0.459409	0.698617	-0.0535211	0.225537	0.774401	0.0330803	0.466312	0.705043																			-0.0414114	0.396898	0.830958	-0.00924122	0.893917	0.98294	-0.0811374	0.250458	0.99945				-0.076385	0.4891	0.975542
PDGFA__Cardiometabolic_o2csf__NPX	P04085	PDGFA	PDGFA	-0.0120355	0.594504	0.926041	0.0104038	0.65475	0.821984	-0.0119825	0.596441	0.924001	0.0103389	0.657014	0.824082																			-0.00570705	0.823648	0.954183	-0.0348156	0.331479	0.820125	0.0288635	0.533832	0.99945				-0.00995034	0.857001	0.990099
PDGFRB__Cardiometabolic_o2csf__NPX	P09619	PDGFRB	PDGFRB	0.0174988	0.441545	0.891103	-0.0219342	0.348678	0.618637	0.0173398	0.445779	0.884303	-0.0218002	0.351854	0.621103																			0.0362775	0.147697	0.679737	0.077474	0.0343631	0.539333	-0.0106856	0.784668	0.99945				-0.0800185	0.28944	0.975542
PDIA4__Cardiometabolic_II_o2csf__NPX	P13667	PDIA4	PDIA4	-0.00861739	0.755614	0.963776	-0.010227	0.719599	0.864326	-0.00871731	0.753103	0.953967	-0.0103164	0.717524	0.862793																			-0.0229131	0.450253	0.864048	-0.022771	0.590487	0.907502	-0.021793	0.643082	0.99945				0.0565488	0.444598	0.975542
PDLIM7__Inflammation_o2csf__NPX		PDLIM7	PDLIM7	-0.00751369	0.793735	0.966541	0.0231608	0.433186	0.670131	-0.0073057	0.79941	0.964387	0.0230911	0.43504	0.671632																			-0.00288859	0.925855	0.991784	-0.0492304	0.357081	0.823522	0.0498969	0.307995	0.99945				0.0168854	0.845475	0.990099
PEAR1__Cardiometabolic_o2csf__NPX	Q5VY43	PEAR1	PEAR1	0.0342588	0.180343	0.737269	-0.0184125	0.484389	0.71603	0.0341655	0.181776	0.73503	-0.0182273	0.488437	0.719995																			0.0249259	0.36843	0.815512	0.00417791	0.923588	0.989623	0.0570797	0.153835	0.99945				0.0677948	0.372942	0.975542
PEBP1__Neurology_o2csf__NPX	P30086	PEBP1	PEBP1	0.0106526	0.664139	0.942671	0.0598709	0.0173467	0.0913989	0.0111929	0.64663	0.944488	0.0599775	0.0172466	0.0912168																			0.00554016	0.834859	0.955793	0.0180239	0.591285	0.907502	-0.0189095	0.673886	0.99945				0.0501419	0.507134	0.975542
PECAM1__Neurology_o2csf__NPX	P16284	PECAM1	PECAM1	-0.0194329	0.421726	0.888234	0.0180685	0.467916	0.704703	-0.0192534	0.426285	0.883318	0.0178636	0.473168	0.710774																			-0.0125507	0.646352	0.923413	-0.0156379	0.71338	0.940579	-0.00743988	0.852929	0.99945				-0.0374246	0.53556	0.975542
PENK__Inflammation_II_o2csf__NPX	P01210	PENK	PENK	-0.0256926	0.573007	0.926041	-0.0148065	0.752079	0.883566	-0.0257334	0.572766	0.923533	-0.0148811	0.751047	0.878643																			-0.0239934	0.632327	0.923413	-0.0237395	0.741279	0.94313	-0.0196522	0.771963	0.99945				-0.0363318	0.760306	0.975542
PEPD__Inflammation_II_o2csf__NPX		PEPD	PEPD	-0.0539729	0.0966505	0.682246	-0.00383837	0.908677	0.956105	-0.054013	0.0967637	0.666871	-0.00436302	0.896075	0.949454																			-0.0656884	0.0674408	0.57093	-0.0652066	0.224513	0.749724	-0.0731674	0.144033	0.99945				-0.0118494	0.900137	0.990099
PGA4__Inflammation_II_o2csf__NPX	P0DJD7	PGA4	PGA4	-0.0406525	0.298732	0.836252	0.0162781	0.685973	0.847399	-0.0405094	0.300884	0.82942	0.015892	0.693027	0.850839																			-0.073325	0.0852719	0.597956	-0.0910435	0.137771	0.67242	-0.0594356	0.35951	0.99945				0.113086	0.299468	0.975542
PGF__Inflammation_o2csf__NPX	P49763	PGF	PGF	-0.0411972	0.104209	0.682246	-0.0228015	0.382453	0.637478	-0.0414061	0.10256	0.678382	-0.0231961	0.373463	0.635069																			-0.0335164	0.209564	0.730656	-0.0132147	0.726388	0.94313	-0.0826794	0.107712	0.99945				-0.110086	0.211418	0.975542
PGLYRP2__Inflammation_II_o2csf__NPX	Q96PD5	PGLYRP2	PGLYRP2	-0.0599238	0.0585456	0.605916	-0.0606619	0.0626744	0.212117	-0.0604754	0.0556258	0.586178	-0.0612383	0.0595271	0.202946																			-0.0704501	0.0376115	0.564878	-0.111818	0.0183065	0.482052	-0.030919	0.552657	0.99945				-0.0499872	0.587017	0.975542
PHYKPL__Inflammation_II_o2csf__NPX		PHYKPL	PHYKPL	-0.0261694	0.425335	0.888234	0.0776003	0.0212893	0.104058	-0.0256345	0.432796	0.884303	0.0774127	0.0216597	0.104978																			-0.0518183	0.142658	0.677261	-0.0645246	0.248331	0.767301	-0.0479204	0.319148	0.99945				0.0667936	0.498062	0.975542
PI16__Inflammation_II_o2csf__NPX		PI16	PI16	-0.0416941	0.151288	0.71437	0.0579976	0.0519111	0.186263	-0.0412925	0.154077	0.716349	0.057694	0.0528956	0.189709																			-0.0671678	0.0366245	0.564878	-0.0981926	0.0484678	0.53935	-0.0369217	0.411027	0.99945				0.0973985	0.233584	0.975542
PI3__Cardiometabolic_o2csf__NPX	P19957	PI3	PI3	0.0118977	0.730429	0.957118	0.0908906	0.0102273	0.0643717	0.0127578	0.71017	0.953332	0.0910181	0.0101942	0.0641634																			0.0537287	0.15474	0.680932	0.0743986	0.212675	0.739577	0.0490527	0.34402	0.99945				-0.16595	0.0852475	0.975542
PIK3IP1__Neurology_o2csf__NPX	Q96FE7	PIK3IP1	PIK3IP1	0.00777686	0.748054	0.961345	-0.0562735	0.0235379	0.110987	0.0072123	0.764811	0.953967	-0.0561968	0.0238694	0.111417																			0.00459523	0.862842	0.969442	-0.000866548	0.98029	0.994591	0.0181855	0.682935	0.99945				0.0359454	0.570828	0.975542
PILRA__Neurology_o2csf__NPX	Q9UKJ1	PILRA	PILRA	0.00167985	0.94112	0.982729	0.0441473	0.0586706	0.202007	0.0020777	0.927017	0.982836	0.0441671	0.0588318	0.201069																			0.0108141	0.673087	0.925721	0.011324	0.734377	0.94313	0.0146798	0.753375	0.99945				-0.0451062	0.449614	0.975542
PILRB__Cardiometabolic_o2csf__NPX		PILRB	PILRB	0.0303889	0.295265	0.836252	0.0269628	0.366701	0.632168	0.0306344	0.291491	0.82942	0.0272548	0.361503	0.628564																			0.0464504	0.149137	0.679737	0.055589	0.253704	0.767301	0.0472505	0.363415	0.99945				-0.0330619	0.681544	0.975542
PKD1__Cardiometabolic_II_o2csf__NPX		PKD1	PKD1	-0.0112611	0.585984	0.926041	-0.0176409	0.406297	0.651106	-0.0114002	0.581497	0.923533	-0.0177354	0.40415	0.649911																			-0.0312497	0.174963	0.695881	-0.0545023	0.101875	0.647072	-0.00520074	0.884944	0.99945				0.0821905	0.214835	0.975542
PLA2G15__Oncology_o2csf__NPX		PLA2G15	PLA2G15	0.0213579	0.406973	0.885532	-0.039273	0.137931	0.366148	0.021006	0.414185	0.883318	-0.0390728	0.140101	0.369092																			0.02535	0.369045	0.815512	0.012132	0.741938	0.94313	0.0479305	0.291011	0.99945				-0.0174637	0.800655	0.975542
PLA2G1B__Cardiometabolic_o2csf__NPX	P04054	PLA2G1B	PLA2G1B	-0.0072193	0.841077	0.96853	0.0242215	0.513152	0.729105	-0.00709554	0.843861	0.97497	0.0241831	0.514253	0.729654																			0.00814353	0.832081	0.954183	0.00899444	0.874122	0.977413	0.0105543	0.856298	0.99945				-0.124937	0.24987	0.975542
PLA2G7__Neurology_o2csf__NPX	Q13093	PLA2G7	PLA2G7	-0.00321625	0.929253	0.982729	0.0198826	0.593734	0.785061	-0.00301683	0.933683	0.983038	0.0198505	0.594736	0.785639																			0.0016183	0.968397	0.995595	-0.0550886	0.346801	0.823522	0.0519182	0.397446	0.99945				-0.0241564	0.774528	0.975542
PLAT__Cardiometabolic_o2csf__NPX	P00750	PLAT	PLAT	0.00586296	0.81915	0.96853	-0.0234778	0.373399	0.635202	0.00574297	0.82283	0.97354	-0.0234467	0.374518	0.63531																			0.000374088	0.989423	0.996883	-0.0404353	0.246753	0.767301	0.0496146	0.281464	0.99945				0.0223549	0.74103	0.975542
PLAUR__Inflammation_o2csf__NPX	Q03405	PLAUR	PLAUR	0.00942397	0.649076	0.941718	0.051789	0.0147373	0.0816715	0.00987436	0.631749	0.938561	0.0518796	0.0146493	0.0815086																			0.000214541	0.992641	0.996883	0.0242472	0.489123	0.856952	-0.024776	0.492821	0.99945				0.0752631	0.169234	0.975542
PLAU__Neurology_o2csf__NPX	P00749	PLAU	PLAU	0.0130671	0.584995	0.926041	0.0362245	0.14069	0.371347	0.0133945	0.575169	0.923533	0.0363522	0.139601	0.368473																			0.0172738	0.524753	0.883941	0.0353808	0.341908	0.821504	0.00505175	0.899746	0.99945				-0.0158457	0.781068	0.975542
PLG__Inflammation_II_o2csf__NPX	P00747	PLG	PLG	-0.0468818	0.138796	0.70471	-0.0115544	0.723119	0.864326	-0.0469899	0.138265	0.707093	-0.0120023	0.712522	0.859599																			-0.0553035	0.109867	0.65469	-0.0988728	0.044485	0.539333	-0.0129409	0.794522	0.99945				-0.0207906	0.814813	0.979173
PLIN3__Cardiometabolic_o2csf__NPX	O60664	PLIN3	PLIN3	0.0537117	0.119876	0.685028	-0.0189786	0.593733	0.785061	0.053532	0.121423	0.688502	-0.0184256	0.604015	0.792297																			0.0581981	0.133116	0.673291	-0.00386164	0.949412	0.992826	0.129299	0.0156037	0.99945				0.0992802	0.219929	0.975542
PLSCR3__Neurology_II_o2csf__NPX	Q9NRY6	PLSCR3	PLSCR3	-0.027902	0.342579	0.853992	0.0412879	0.171575	0.417969	-0.0271685	0.355071	0.852214	0.0407716	0.177124	0.428544																			-0.0217904	0.512649	0.883941	-0.113705	0.0187137	0.482052	0.0587706	0.234877	0.99945				0.0850038	0.370073	0.975542
PLTP__Cardiometabolic_o2csf__NPX	P55058	PLTP	PLTP	0.0512281	0.0318773	0.55096	0.0140879	0.567357	0.769195	0.0513337	0.0316494	0.54351	0.0144846	0.555004	0.75836																			0.0622628	0.0203193	0.564878	0.111166	0.00586405	0.352235	-0.00381608	0.925367	0.99945				-0.0231474	0.690213	0.975542
PLXDC1__Oncology_o2csf__NPX	Q8IUK5	PLXDC1	PLXDC1	-0.0132849	0.746757	0.961345	-0.104366	0.0133731	0.0775084	-0.0140776	0.730821	0.953967	-0.104479	0.0133627	0.077772																			-0.0403187	0.367179	0.815512	-5.74141e-05	0.999293	0.999635	-0.087896	0.179289	0.99945				0.179934	0.094099	0.975542
PLXDC2__Neurology_II_o2csf__NPX	Q6UX71	PLXDC2	PLXDC2	0.0269159	0.476131	0.902559	0.0513814	0.185531	0.439648	0.0278702	0.46035	0.88909	0.0519228	0.181237	0.433907																			0.0136716	0.747019	0.943308	0.061746	0.322368	0.815877	-0.0339265	0.571656	0.99945				0.163853	0.0743362	0.975542
PLXNB2__Cardiometabolic_o2csf__NPX	O15031	PLXNB2	PLXNB2	0.0377812	0.0650941	0.615958	-0.0280882	0.182839	0.435496	0.0375315	0.0666847	0.626746	-0.0277305	0.18739	0.441797																			0.0472371	0.0365293	0.564878	0.0720235	0.0241596	0.525274	0.017642	0.611124	0.99945				-0.0217292	0.691273	0.975542
PLXNB3__Cardiometabolic_o2csf__NPX	Q9ULL4	PLXNB3	PLXNB3	0.0462592	0.0451376	0.551677	-0.00906583	0.703263	0.858857	0.0461815	0.0457047	0.544828	-0.00862569	0.71619	0.862528																			0.0488631	0.0602534	0.56648	0.0627633	0.046154	0.539333	0.026943	0.53404	0.99945				0.0215979	0.692686	0.975542
PMCH__Cardiometabolic_II_o2csf__NPX		PMCH	PMCH	0.0783678	0.0139897	0.499346	-0.056404	0.0860219	0.268288	0.0778664	0.0144194	0.501181	-0.0556619	0.0885588	0.273601																			0.0683737	0.0543176	0.56648	0.065729	0.201075	0.734142	0.0740323	0.142607	0.99945				0.138389	0.0709634	0.975542
PNLIPRP2__Inflammation_o2csf__NPX	P54317	PNLIPRP2	PNLIPRP2	-0.0239955	0.594428	0.926041	-0.0135468	0.770141	0.891978	-0.0241196	0.592893	0.923533	-0.0137766	0.766533	0.8878																			-0.00630716	0.898652	0.9841	-0.000159594	0.998166	0.999635	-0.00685988	0.923276	0.99945				-0.0955056	0.416973	0.975542
PNLIP__Inflammation_II_o2csf__NPX	P16233	PNLIP	PNLIP	-0.00861968	0.818271	0.96853	0.00406318	0.916143	0.957644	-0.00858382	0.819206	0.972286	0.00398137	0.91791	0.958569																			-0.0157883	0.689372	0.927089	-0.0392612	0.46541	0.850573	0.00194066	0.974474	0.99945				-0.049841	0.660534	0.975542
PODXL2__Oncology_o2csf__NPX	Q9NZ53	PODXL2	PODXL2	0.0137383	0.702006	0.949424	-0.0960738	0.00904558	0.0596323	0.012874	0.71831	0.953332	-0.0959512	0.00920024	0.0600823																			0.0035942	0.927567	0.991784	0.0171516	0.728289	0.94313	-0.00607553	0.922918	0.99945				0.0466429	0.597877	0.975542
PODXL__Oncology_o2csf__NPX		PODXL	PODXL	0.0741471	0.0263018	0.51665	-0.0321072	0.35087	0.621282	0.0739165	0.0267997	0.521493	-0.0315348	0.357551	0.625094																			0.114523	0.00227659	0.344518	0.0771137	0.168771	0.706802	0.160119	0.00176876	0.611306				-0.0639801	0.394162	0.975542
POLR2F__Oncology_o2csf__NPX	P61218	POLR2F	POLR2F	-0.00277304	0.938428	0.982729	0.0457757	0.214716	0.471833	-0.00249921	0.944467	0.983348	0.0457599	0.215366	0.472514																			0.015804	0.693939	0.927089	0.0573685	0.340819	0.821504	-0.0170832	0.775578	0.99945				-0.0857204	0.389745	0.975542
POMC__Cardiometabolic_II_o2csf__NPX	P01189	POMC	POMC	-0.0108889	0.738974	0.958556	-0.0694672	0.0383448	0.153711	-0.0115157	0.723641	0.953487	-0.0695769	0.038227	0.153219																			-0.0405629	0.260226	0.769108	-0.0511589	0.295018	0.803522	-0.0309737	0.570662	0.99945				0.155324	0.0503847	0.975542
PON1__Inflammation_II_o2csf__NPX	P27169	PON1	PON1	-0.0463763	0.228307	0.784134	-0.0558525	0.158267	0.398821	-0.0468834	0.22279	0.774401	-0.0562993	0.154779	0.391451																			-0.052395	0.210635	0.730656	-0.10969	0.057067	0.570901	0.00297176	0.961115	0.99945				-0.0696126	0.505237	0.975542
PON3__Inflammation_o2csf__NPX		PON3	PON3	-0.000597742	0.987866	0.996621	-0.0891189	0.0271088	0.11933	-0.00140061	0.971459	0.992843	-0.0891323	0.0272537	0.120206																			0.0108218	0.799215	0.953425	0.0194989	0.73884	0.94313	-0.00744931	0.903789	0.99945				-0.0913148	0.392886	0.975542
POSTN__Cardiometabolic_II_o2csf__NPX	Q15063	POSTN	POSTN	0.0100156	0.732222	0.957256	-0.0404063	0.179206	0.431273	0.0096525	0.741379	0.953967	-0.0403143	0.180623	0.433907																			-0.0112475	0.722692	0.938313	-0.0427627	0.37778	0.829425	0.0331614	0.531574	0.99945				0.146307	0.0857657	0.975542
PPBP__Inflammation_II_o2csf__NPX	P02775	PPBP	PPBP	-0.0371767	0.28044	0.830113	-0.00910808	0.797238	0.900859	-0.037262	0.27983	0.82942	-0.00946322	0.789487	0.896471																			-0.0472583	0.212566	0.733695	-0.0532359	0.322589	0.815877	-0.0389003	0.508799	0.99945				0.0441323	0.638026	0.975542
PPCDC__Neurology_o2csf__NPX	Q96CD2	PPCDC	PPCDC	0.00223684	0.929344	0.982729	0.0330426	0.202497	0.464236	0.0025347	0.919916	0.982062	0.0330668	0.202656	0.462224																			-0.0147008	0.595943	0.916987	0.0377388	0.299669	0.803522	-0.0714698	0.122084	0.99945				0.0625149	0.385034	0.975542
PPIB__Cardiometabolic_o2csf__NPX	P23284	PPIB	PPIB	-0.0207769	0.522802	0.926041	0.0568888	0.0883624	0.272532	-0.0203932	0.529699	0.922103	0.056743	0.0893904	0.274486																			-0.0336978	0.349407	0.808304	0.0219723	0.656953	0.923565	-0.0987608	0.0763575	0.99945				-0.0193356	0.811847	0.978578
PRAP1__Cardiometabolic_II_o2csf__NPX		PRAP1	PRAP1	-0.00642825	0.86136	0.96853	-0.0654693	0.0832951	0.265134	-0.00701857	0.848467	0.97497	-0.0655362	0.0833065	0.265449																			-0.0157665	0.690241	0.927089	-0.0259959	0.627489	0.915386	-0.0178383	0.777226	0.99945				-0.0244898	0.816078	0.979173
PRCP__Cardiometabolic_o2csf__NPX	P42785	PRCP	PRCP	0.0411688	0.282975	0.830113	-0.0862878	0.0283862	0.123391	0.0403951	0.290225	0.82942	-0.0859028	0.0290841	0.126031																			0.0487155	0.250154	0.768132	0.0443068	0.427375	0.850573	0.0558523	0.379451	0.99945				-0.0391304	0.677184	0.975542
PRDX1__Neurology_o2csf__NPX	Q06830	PRDX1	PRDX1	0.0145392	0.645761	0.941718	0.0824749	0.0109835	0.0679023	0.0152834	0.627001	0.935992	0.0826205	0.0109112	0.0671571																			0.038468	0.267658	0.769108	0.0510097	0.269332	0.782133	0.0273961	0.643007	0.99945				-0.105074	0.254943	0.975542
PRELP__Inflammation_o2csf__NPX		PRELP	PRELP	0.0550847	0.0466679	0.554829	-0.0234294	0.411556	0.654178	0.0548784	0.0475845	0.544828	-0.0229064	0.42066	0.658221																			0.0649207	0.0305504	0.564878	0.0843695	0.0424484	0.539333	0.0383705	0.453753	0.99945				-0.0460831	0.572816	0.975542
PRG2__Cardiometabolic_II_o2csf__NPX	P13727	PRG2	PRG2	-0.07612	0.0425575	0.551677	-0.0330102	0.39339	0.642259	-0.0764239	0.0418011	0.544828	-0.0337386	0.381491	0.637927																			-0.082834	0.0421463	0.564878	-0.144067	0.0152852	0.46221	-0.0165048	0.78122	0.99945				-0.0425112	0.684906	0.975542
PRG3__Cardiometabolic_II_o2csf__NPX	Q9Y2Y8	PRG3	PRG3	-0.0105933	0.775398	0.963776	-0.0567657	0.136736	0.364366	-0.0111055	0.764567	0.953967	-0.0568716	0.136398	0.362773																			-0.0258098	0.5146	0.883941	-0.0765449	0.176272	0.715681	0.0306751	0.591086	0.99945				0.0401962	0.712428	0.975542
PRKAR1A__Cardiometabolic_o2csf__NPX	P10644	PRKAR1A	PRKAR1A	-0.00869243	0.784474	0.963834	0.0408843	0.210795	0.468057	-0.00831087	0.793606	0.964387	0.0408021	0.212183	0.468486																			-0.0029399	0.935346	0.993181	-0.0692154	0.227763	0.750755	0.0692476	0.186178	0.99945				0.0315602	0.666136	0.975542
PRND__Neurology_II_o2csf__NPX	Q9UKY0	PRND	PRND	0.00200135	0.955636	0.98832	-0.0318599	0.389086	0.637478	0.00171452	0.962001	0.990518	-0.0318435	0.389846	0.640988																			0.00213549	0.957556	0.994912	-0.0388999	0.490189	0.856952	0.0546571	0.359758	0.99945				0.058909	0.493594	0.975542
PROC__Cardiometabolic_o2csf__NPX	P04070	PROC	PROC	-0.00538104	0.839371	0.96853	-0.0452954	0.0970729	0.290384	-0.0057449	0.828366	0.97354	-0.0453443	0.0970608	0.290973																			0.00176975	0.951897	0.994912	0.00327499	0.937709	0.992826	-0.00109607	0.979927	0.99945				-0.0784291	0.332226	0.975542
PROS1__Inflammation_II_o2csf__NPX	P07225	PROS1	PROS1	-0.0227301	0.352585	0.855926	-0.0172062	0.494005	0.721808	-0.0228871	0.349557	0.852214	-0.0174243	0.488624	0.719995																			-0.0471582	0.073326	0.57093	-0.0713853	0.0660362	0.583055	-0.0360736	0.354907	0.99945				0.109936	0.132989	0.975542
PRRT3__Cardiometabolic_II_o2csf__NPX		PRRT3	PRRT3	-0.0150811	0.613918	0.934311	-0.0615108	0.0450278	0.168824	-0.0156527	0.599405	0.926112	-0.0616643	0.0446696	0.167933																			-0.0338827	0.302749	0.780818	-0.0324554	0.464968	0.850573	-0.0217921	0.658949	0.99945				0.0787472	0.301621	0.975542
PRSS22__Inflammation_II_o2csf__NPX	Q9GZN4	PRSS22	PRSS22	0.00725657	0.834127	0.96853	-0.0251029	0.48111	0.714984	0.00704008	0.839097	0.973774	-0.0250385	0.482695	0.717338																			-0.0331972	0.380205	0.82283	-0.0153381	0.752761	0.947589	-0.0548537	0.342677	0.99945				0.173348	0.0585869	0.975542
PRSS27__Cardiometabolic_o2csf__NPX	Q9BQR3	PRSS27	PRSS27	0.0234239	0.308386	0.839462	-0.0412476	0.0808341	0.260278	0.0230676	0.314786	0.842264	-0.0410357	0.0824091	0.26352																			0.0208052	0.419014	0.838632	-0.0062612	0.856992	0.972622	0.0557352	0.199433	0.99945				0.0337013	0.543668	0.975542
PRSS2__Cardiometabolic_o2csf__NPX	P07478	PRSS2	PRSS2	-0.0476044	0.206818	0.769209	0.00555487	0.886318	0.943281	-0.0475666	0.207661	0.762043	0.00518723	0.893733	0.948271																			-0.0637266	0.111511	0.65469	-0.113334	0.0509357	0.549237	-0.020216	0.74525	0.99945				-0.0481611	0.680352	0.975542
PRSS53__Neurology_II_o2csf__NPX		PRSS53	PRSS53	-0.0729887	0.0408784	0.551677	-0.0113454	0.757433	0.884626	-0.0732413	0.0404134	0.544828	-0.0128621	0.725402	0.864647																			-0.0628934	0.121226	0.661278	-0.106069	0.0713129	0.583055	-0.0239857	0.67427	0.99945				-0.0794085	0.281731	0.975542
PRSS8__Inflammation_o2csf__NPX	Q16651	PRSS8	PRSS8	-0.0222259	0.429749	0.888234	-0.0273869	0.344131	0.613699	-0.0224745	0.424675	0.883318	-0.0276011	0.340578	0.610495																			-0.0353936	0.246778	0.768132	-0.0429396	0.309146	0.805962	-0.0395658	0.450237	0.99945				0.0636057	0.439949	0.975542
PRTG__Oncology_o2csf__NPX	Q2VWP7	PRTG	PRTG	0.0199285	0.319212	0.844894	-0.0221845	0.281036	0.544767	0.019708	0.324544	0.847129	-0.0219752	0.285633	0.552048																			0.0228856	0.287948	0.780818	0.0359357	0.207656	0.739577	0.0129745	0.704842	0.99945				-0.0180774	0.756581	0.975542
PRTN3__Cardiometabolic_o2csf__NPX	P24158	PRTN3	PRTN3	-0.00325169	0.935942	0.982729	-0.0134873	0.745803	0.879266	-0.00332252	0.934612	0.983038	-0.0135057	0.74573	0.876106																			-0.00678863	0.878637	0.975255	0.00565432	0.931364	0.992826	-0.0115079	0.857553	0.99945				0.0156475	0.886001	0.990099
PSAP__Cardiometabolic_II_o2csf__NPX	P07602	PSAP	PSAP	0.0304423	0.465411	0.895838	-0.0601703	0.160405	0.400581	0.0299029	0.472928	0.892275	-0.0598853	0.162623	0.403225																			0.0175845	0.704294	0.932327	0.0522466	0.437604	0.850573	-0.0156381	0.816293	0.99945				0.0163393	0.874265	0.990099
PSME1__Neurology_o2csf__NPX	Q06323	PSME1	PSME1	-0.0121483	0.735937	0.958393	-0.0456712	0.217542	0.475787	-0.0125946	0.726486	0.953487	-0.0458011	0.216686	0.473504																			0.00284474	0.942197	0.994912	0.0396034	0.492144	0.856952	-0.044615	0.424064	0.99945				-0.11163	0.253345	0.975542
PSME2__Neurology_o2csf__NPX	Q9UL46	PSME2	PSME2	-0.0175198	0.653132	0.941718	-0.0377992	0.345844	0.615178	-0.01789	0.646353	0.944488	-0.0379838	0.343921	0.613327																			-0.0180767	0.670413	0.925721	-0.0374838	0.545005	0.888143	0.000961111	0.987666	0.99945				-0.0119819	0.909903	0.990099
PSMG3__Inflammation_o2csf__NPX	Q9BT73	PSMG3	PSMG3	-0.0364728	0.403835	0.885532	0.0409355	0.362335	0.63121	-0.0361071	0.408672	0.883318	0.0405914	0.36656	0.631206																			-0.0426076	0.370528	0.815512	-0.0539651	0.436655	0.850573	-0.0225829	0.734491	0.99945				-0.0460206	0.701719	0.975542
PTGDS__Cardiometabolic_o2csf__NPX	P41222	PTGDS	PTGDS	0.0385987	0.170837	0.737269	-0.0531712	0.066515	0.220817	0.0380844	0.175563	0.731351	-0.0527783	0.0683145	0.226251																			0.02569	0.407526	0.833267	0.0285718	0.544151	0.888143	0.0232094	0.590357	0.99945				0.0926658	0.225572	0.975542
PTH1R__Inflammation_o2csf__NPX	Q03431	PTH1R	PTH1R	-0.0335871	0.242566	0.803355	-0.0491185	0.0963835	0.289567	-0.0340325	0.235519	0.785627	-0.0494428	0.094085	0.284505																			-0.0525078	0.0991381	0.632267	-0.130022	0.00553401	0.352235	0.0361925	0.438613	0.99945				0.0865296	0.213008	0.975542
PTN__Cardiometabolic_o2csf__NPX	P21246	PTN	PTN	0.036967	0.380323	0.871705	0.00377108	0.930631	0.964369	0.0369989	0.38043	0.867237	0.00407634	0.925052	0.964578																			0.035707	0.444904	0.859034	0.00444088	0.945323	0.992826	-0.00323841	0.961885	0.99945				0.0104101	0.925942	0.990099
PTP4A3__Inflammation_II_o2csf__NPX	O75365	PTP4A3	PTP4A3	0.00938293	0.713429	0.949424	-0.0578487	0.027335	0.119871	0.00886261	0.727628	0.95394	-0.0577642	0.0277101	0.120995																			-0.00589267	0.828201	0.954183	0.00286966	0.941438	0.992826	-0.0141422	0.725862	0.99945				0.0922975	0.201588	0.975542
PTPRB__Cardiometabolic_II_o2csf__NPX		PTPRB	PTPRB	-0.0255193	0.498048	0.912989	-0.0659366	0.0881962	0.272532	-0.0259003	0.490789	0.906022	-0.0660943	0.0876215	0.272057																			-0.0226954	0.584845	0.906933	-0.0960271	0.114926	0.657466	0.049781	0.396904	0.99945				-0.0106117	0.909602	0.990099
PTPRC__Cardiometabolic_II_o2csf__NPX		PTPRC	PTPRC	0.00687374	0.73074	0.957118	0.041456	0.0431773	0.163405	0.00724778	0.715833	0.953332	0.0415251	0.0430305	0.162651																			0.00280841	0.897518	0.983804	-0.0154082	0.617853	0.915386	0.0254456	0.496033	0.99945				0.0196414	0.748094	0.975542
PTPRF__Cardiometabolic_o2csf__NPX		PTPRF	PTPRF	0.0260742	0.202205	0.76018	-0.00461094	0.826516	0.915353	0.0260443	0.203187	0.757731	-0.00442476	0.833312	0.916314																			0.0368808	0.0803803	0.583854	0.0575589	0.0517996	0.554256	0.0174369	0.606388	0.99945				-0.0275267	0.660567	0.975542
PTPRK__Oncology_II_o2csf__NPX		PTPRK	PTPRK	-0.0485438	0.18657	0.737269	0.0194246	0.607626	0.791773	-0.0483698	0.188519	0.740742	0.0189549	0.616078	0.792943																			-0.0550067	0.186039	0.707011	-0.0998243	0.0889918	0.619153	-0.00445709	0.941764	0.99945				0.0348986	0.681343	0.975542
PTPRM__Inflammation_o2csf__NPX		PTPRM	PTPRM	0.0677549	0.105364	0.682246	0.0421929	0.32721	0.597308	0.0681567	0.103339	0.678382	0.0428686	0.318711	0.584865																			0.0446941	0.338284	0.79927	0.049699	0.467748	0.850573	0.0432438	0.502147	0.99945				0.239565	0.0191755	0.954118
PTPRS__Cardiometabolic_o2csf__NPX	Q13332	PTPRS	PTPRS	0.0315701	0.137473	0.70471	-0.0476368	0.0291309	0.126234	0.0311437	0.141317	0.707093	-0.04734	0.0299521	0.12939																			0.0300286	0.201529	0.71517	0.0515615	0.126259	0.67162	0.0110086	0.757522	0.99945				0.0726116	0.171165	0.975542
PTPRZ1__Cardiometabolic_II_o2csf__NPX		PTPRZ1	PTPRZ1	-0.0032603	0.904431	0.980022	0.0356036	0.201864	0.464236	-0.00294699	0.913523	0.980303	0.0355761	0.202701	0.462224																			-0.0139344	0.63328	0.923413	-0.0310649	0.425484	0.850573	0.0123677	0.790938	0.99945				0.0459408	0.555199	0.975542
PTS__Neurology_o2csf__NPX	Q03393	PTS	PTS	0.0792999	0.0238799	0.51665	-0.00557997	0.877511	0.938616	0.0792565	0.0241082	0.521493	-0.00482461	0.893537	0.948271																			0.0733914	0.059501	0.56648	0.119313	0.0406798	0.539333	0.0279943	0.622615	0.99945				0.0898583	0.301892	0.975542
PVALB__Oncology_o2csf__NPX		PVALB	PVALB	0.0310757	0.329863	0.845008	0.011532	0.725411	0.864326	0.0311916	0.328531	0.847129	0.0118549	0.718073	0.862793																			0.0405656	0.249836	0.768132	0.0979172	0.0471589	0.539333	-0.0237226	0.675569	0.99945				-0.0384058	0.651105	0.975542
PVR__Neurology_o2csf__NPX	P15151	PVR	PVR	-0.00197797	0.935807	0.982729	-0.0089308	0.723787	0.864326	-0.00206791	0.932961	0.983038	-0.0089528	0.723427	0.864647																			-0.00823815	0.764405	0.946751	0.0043476	0.905397	0.984681	-0.0177999	0.681461	0.99945				0.0737614	0.218923	0.975542
PZP__Inflammation_II_o2csf__NPX	P20742	PZP	PZP	-0.0321065	0.397203	0.880617	0.0310872	0.425506	0.663542	-0.0318292	0.401496	0.883318	0.0307839	0.430197	0.666805																			-0.028456	0.498982	0.883941	-0.0906961	0.129702	0.67162	0.0402953	0.501031	0.99945				-0.0442761	0.641379	0.975542
QDPR__Cardiometabolic_o2csf__NPX	P09417	QDPR	QDPR	0.0269864	0.453612	0.891925	0.013651	0.71262	0.861975	0.0271222	0.451777	0.887492	0.0139309	0.707141	0.858121																			0.0454661	0.249876	0.768132	0.0605993	0.253486	0.767301	0.0203382	0.742246	0.99945				-0.0925538	0.342377	0.975542
QSOX1__Inflammation_II_o2csf__NPX	O00391	QSOX1	QSOX1	-0.0240326	0.319924	0.844894	-0.0319977	0.197795	0.458851	-0.0243229	0.313793	0.842264	-0.0322295	0.194584	0.45111																			-0.0430343	0.103929	0.639669	-0.0812669	0.0419762	0.539333	-0.0048629	0.897908	0.99945				0.0836539	0.205194	0.975542
RARRES2__Cardiometabolic_o2csf__NPX	Q99969	RARRES2	RARRES2	0.018749	0.447811	0.891103	0.00935717	0.712719	0.861975	0.0188349	0.446165	0.884303	0.00953668	0.707595	0.858121																			0.0326711	0.230353	0.754015	0.0612119	0.0992948	0.642207	-0.00873951	0.841124	0.99945				-0.0511858	0.457071	0.975542
RBP1__Neurology_II_o2csf__NPX	P09455	RBP1	RBP1	-0.0333979	0.282809	0.830113	0.0214071	0.50367	0.727524	-0.0332395	0.285396	0.82942	0.0211434	0.508888	0.728554																			-0.0190613	0.583616	0.906038	-0.041837	0.414738	0.850573	0.00309402	0.950498	0.99945				0.0101008	0.887961	0.990099
REG1A__Cardiometabolic_o2csf__NPX	P05451	REG1A	REG1A	-0.0191927	0.561976	0.926041	0.0282874	0.405929	0.651106	-0.0189395	0.567291	0.923533	0.0281069	0.409281	0.650552																			-0.0120964	0.73709	0.941542	-0.0403762	0.423679	0.850573	0.00674098	0.905804	0.99945				-0.101173	0.314716	0.975542
REG1B__Cardiometabolic_o2csf__NPX	P48304	REG1B	REG1B	0.0194352	0.568652	0.926041	0.0131209	0.708433	0.861347	0.0195029	0.567662	0.923533	0.0132265	0.706396	0.858121																			0.0302988	0.41297	0.835677	-0.0315779	0.561358	0.894984	0.101128	0.074318	0.99945				-0.0477866	0.643666	0.975542
REG3A__Cardiometabolic_o2csf__NPX	Q06141	REG3A	REG3A	0.0199731	0.545233	0.926041	0.0185177	0.585738	0.779939	0.0200684	0.54362	0.922103	0.0186264	0.583795	0.776358																			0.0376954	0.292041	0.780818	-0.0203858	0.700252	0.936002	0.105748	0.0713435	0.99945				-0.0772652	0.452851	0.975542
REG4__Inflammation_o2csf__NPX	Q9BYZ8	REG4	REG4	0.0243458	0.495264	0.911541	0.029145	0.427344	0.665661	0.0246104	0.490773	0.906022	0.0293796	0.423912	0.661055																			0.0532879	0.16313	0.685288	0.0393788	0.473845	0.850573	0.0705562	0.235542	0.99945				-0.141614	0.193782	0.975542
RELT__Neurology_o2csf__NPX	Q969Z4	RELT	RELT	1.92579e-05	0.999071	0.999071	-0.034216	0.0437489	0.164918	-0.000288971	0.986009	0.996912	-0.0342187	0.0439625	0.165723																			-0.000753601	0.966904	0.995595	-0.0155964	0.546908	0.888143	0.0219179	0.466703	0.99945				0.0201344	0.653224	0.975542
REN__Cardiometabolic_o2csf__NPX	P00797	REN	REN	-0.073723	0.0459722	0.551677	-0.0337934	0.374697	0.635202	-0.0740459	0.0450818	0.544828	-0.0345262	0.362936	0.63013																			-0.0422626	0.295984	0.780818	-0.0896544	0.121425	0.667596	0.0190702	0.752394	0.99945				-0.219573	0.0254917	0.954118
RETN__Cardiometabolic_o2csf__NPX	Q9HD89	RETN	RETN	0.0027747	0.939243	0.982729	0.0884953	0.017693	0.0921761	0.00326202	0.928252	0.983005	0.0885143	0.0177897	0.0923338																			-0.00848694	0.832032	0.954183	-0.0154222	0.797562	0.955617	0.00950695	0.864435	0.99945				0.0311306	0.759016	0.975542
RET__Oncology_o2csf__NPX	P07949	RET	RET	0.0502761	0.121664	0.685028	0.0279458	0.403341	0.651106	0.0505322	0.119905	0.688502	0.0284274	0.394607	0.642592																			0.053139	0.140657	0.673291	0.0684181	0.191178	0.732602	0.0392509	0.452272	0.99945				0.0441294	0.59266	0.975542
RGMA__Neurology_o2csf__NPX	Q96B86	RGMA	RGMA	0.0243151	0.286983	0.833389	-0.00186577	0.936751	0.968069	0.0242998	0.287814	0.82942	-0.00162321	0.944955	0.970802																			0.0173546	0.494962	0.883941	0.0401065	0.20874	0.739577	-0.00938767	0.823934	0.99945				0.0657238	0.256745	0.975542
RHOC__Neurology_o2csf__NPX	P08134	RHOC	RHOC	0.0163872	0.625199	0.939149	-0.0080315	0.816027	0.911563	0.0163106	0.627179	0.935992	-0.00786323	0.819965	0.909912																			0.0245883	0.509838	0.883941	-0.0096891	0.870119	0.977413	0.071179	0.212116	0.99945				0.0443527	0.595115	0.975542
RIDA__Inflammation_II_o2csf__NPX	P52758	RIDA	RIDA	-0.0102025	0.655918	0.941718	-0.0334452	0.155175	0.394603	-0.0104347	0.648261	0.944488	-0.0335217	0.154589	0.391451																			-0.023211	0.34886	0.808304	-0.0360314	0.33268	0.820125	-0.00701429	0.844253	0.99945				0.0498151	0.438488	0.975542
RLN2__Inflammation_II_o2csf__NPX	P04090	RLN2	RLN2	-0.011141	0.737443	0.958393	-0.0694006	0.0419014	0.159248	-0.0117671	0.722411	0.953487	-0.0695127	0.0417691	0.160803																			-0.0363525	0.317118	0.791576	-0.0467151	0.366184	0.828119	-0.0341571	0.516477	0.99945				0.121385	0.161906	0.975542
RNASE10__Cardiometabolic_II_o2csf__NPX	Q5GAN6	RNASE10	RNASE10	-0.0233316	0.541687	0.926041	0.0800361	0.0414278	0.159117	-0.0226126	0.552921	0.923533	0.0798205	0.0421251	0.160803																			-0.0552714	0.186728	0.707011	-0.0864142	0.149311	0.685449	-0.0265064	0.671891	0.99945				0.138437	0.197648	0.975542
RNASE1__Inflammation_II_o2csf__NPX	P07998	RNASE1	RNASE1	0.061095	0.173515	0.737269	-0.00205907	0.96445	0.983531	0.0610863	0.174037	0.731351	-0.00173344	0.970042	0.986352																			0.0455383	0.362635	0.815512	0.00273574	0.969608	0.992826	0.0958192	0.172745	0.99945				0.0152245	0.872664	0.990099
RNASE3__Cardiometabolic_o2csf__NPX	P12724	RNASE3	RNASE3	-0.0194808	0.575468	0.926041	0.0642394	0.0721679	0.236201	-0.0189038	0.585977	0.923533	0.0640592	0.0731924	0.239554																			-0.0126847	0.742636	0.943308	-0.0505541	0.380042	0.831191	0.0317887	0.616172	0.99945				-0.0892069	0.363455	0.975542
RNASE4__Inflammation_II_o2csf__NPX	P34096	RNASE4	RNASE4	-0.0171059	0.560187	0.926041	0.00454986	0.880277	0.939388	-0.0170653	0.56154	0.923533	0.00438248	0.884735	0.943762																			-0.0482678	0.112226	0.65469	-0.0659232	0.133134	0.67242	-0.0390634	0.434134	0.99945				0.103132	0.297639	0.975542
RNASE6__Inflammation_II_o2csf__NPX	Q93091	RNASE6	RNASE6	-0.0159301	0.435331	0.891103	0.0179525	0.392323	0.642026	-0.0158059	0.439062	0.884303	0.0178363	0.395605	0.642858																			-0.0297292	0.190285	0.707011	-0.0712887	0.0504822	0.549237	0.0213604	0.550859	0.99945				0.0746386	0.192086	0.975542
RNASET2__Cardiometabolic_o2csf__NPX	O00584	RNASET2	RNASET2	0.0421334	0.123787	0.685028	0.0260226	0.355809	0.624357	0.0423715	0.121747	0.688502	0.0264265	0.347714	0.617715																			0.0441553	0.147748	0.679737	0.0195322	0.651377	0.922674	0.080436	0.110695	0.99945				0.00426964	0.952536	0.992861
RNF149__Cardiometabolic_II_o2csf__NPX	Q8NC42	RNF149	RNF149	0.00411298	0.860049	0.96853	0.0274064	0.253079	0.51242	0.00436023	0.85169	0.975264	0.0274479	0.252862	0.511981																			-0.0170209	0.511135	0.883941	-0.0379979	0.322041	0.815877	0.00804546	0.840156	0.99945				0.137367	0.026605	0.954118
RNF5__Cardiometabolic_II_o2csf__NPX		RNF5	RNF5	-0.000800676	0.98302	0.994426	0.0855825	0.0266072	0.118602	-2.97839e-05	0.999366	0.999366	0.0855822	0.0267736	0.118984																			0.0038307	0.927349	0.991784	-0.00348103	0.955252	0.992826	0.0231431	0.701699	0.99945				-0.0211643	0.829109	0.984877
ROBO1__Inflammation_o2csf__NPX	Q9Y6N7	ROBO1	ROBO1	0.018711	0.420513	0.888234	-0.0583053	0.0143871	0.0803713	0.0182063	0.430766	0.884303	-0.0581381	0.0147118	0.0815303																			0.0168265	0.511636	0.883941	0.0174883	0.633217	0.915386	0.0203342	0.585509	0.99945				0.0317604	0.58694	0.975542
ROR1__Cardiometabolic_o2csf__NPX	Q01973	ROR1	ROR1	0.0373052	0.102625	0.682246	-0.0314048	0.18174	0.434409	0.0370355	0.104867	0.678382	-0.0310647	0.185771	0.440659																			0.0397188	0.117744	0.65469	0.0540026	0.087452	0.619153	0.0263156	0.536294	0.99945				0.0416292	0.416201	0.975542
RSPO1__Neurology_o2csf__NPX	Q2MKA7	RSPO1	RSPO1	0.0657502	0.0704139	0.640168	-0.0476681	0.202779	0.464236	0.0652922	0.0722263	0.630472	-0.0469944	0.208178	0.464808																			0.075159	0.0577098	0.56648	0.0635677	0.288924	0.798992	0.0956827	0.0782787	0.99945				0.0692973	0.429706	0.975542
RSPO3__Oncology_o2csf__NPX	Q9BXY4	RSPO3	RSPO3	-0.00824553	0.767338	0.963776	0.0408872	0.153244	0.391639	-0.00786769	0.777486	0.96122	0.0408102	0.154435	0.391451																			-0.0144411	0.629932	0.923413	-0.0171118	0.707489	0.939042	-0.00431408	0.920843	0.99945				0.0464962	0.574137	0.975542
RTN4R__Oncology_o2csf__NPX	Q9BZR6	RTN4R	RTN4R	0.0578333	0.142067	0.70471	-0.0960496	0.01756	0.0921737	0.056973	0.146151	0.708347	-0.0955066	0.0180762	0.0931258																			0.0687759	0.116613	0.65469	0.0433866	0.473393	0.850573	0.108165	0.0873421	0.99945				0.0174302	0.852879	0.990099
S100A11__Cardiometabolic_o2csf__NPX	P31949	S100A11	S100A11	-0.016559	0.595975	0.927294	-0.0234089	0.4662	0.703346	-0.0167859	0.591148	0.923533	-0.0235798	0.46331	0.702796																			-0.0127226	0.713642	0.932967	-0.0663229	0.193733	0.732602	0.0471694	0.381018	0.99945				-0.021304	0.793238	0.975542
S100A13__Inflammation_II_o2csf__NPX	Q99584	S100A13	S100A13	-0.0232516	0.508798	0.917948	0.0409619	0.257563	0.516793	-0.0229792	0.513663	0.919275	0.0407996	0.259749	0.518865																			-0.0404008	0.303526	0.780818	-0.0632745	0.258498	0.768314	-0.0258648	0.680422	0.99945				0.0978528	0.297106	0.975542
S100A4__Oncology_o2csf__NPX	P26447	S100A4	S100A4	0.0178863	0.53113	0.926041	0.0111979	0.703106	0.858857	0.0179887	0.529168	0.922103	0.0113693	0.698976	0.853984																			0.0368793	0.229336	0.754015	0.010771	0.824097	0.962485	0.0749652	0.122735	0.99945				-0.0945519	0.299397	0.975542
SAA4__Inflammation_II_o2csf__NPX	P35542	SAA4	SAA4	-0.0183452	0.628759	0.940564	-0.0437649	0.261906	0.523894	-0.0187411	0.621291	0.935992	-0.0439435	0.260365	0.518865																			-0.0305332	0.467308	0.872518	-0.0786923	0.194377	0.732602	0.00831567	0.886325	0.99945				0.0444963	0.637246	0.975542
SBSN__Cardiometabolic_II_o2csf__NPX	Q6UWP8	SBSN	SBSN	0.000346974	0.99312	0.996621	-0.0143315	0.72915	0.86762	0.0002179	0.995684	0.997575	-0.0143294	0.729472	0.867671																			0.00178758	0.967922	0.995595	0.0254449	0.689126	0.933374	-0.0349176	0.583199	0.99945				0.00214327	0.982857	0.998207
SCAMP3__Oncology_o2csf__NPX		SCAMP3	SCAMP3	0.00252533	0.912766	0.980299	0.00656718	0.781803	0.897268	0.00258471	0.910813	0.980303	0.00659182	0.781236	0.896059																			0.0249511	0.331774	0.799098	0.0236025	0.530863	0.887351	0.0346584	0.374727	0.99945				-0.074636	0.207764	0.975542
SCARA5__Neurology_o2csf__NPX	Q6ZMJ2	SCARA5	SCARA5	0.0146808	0.550965	0.926041	-0.04356	0.0850065	0.268258	0.0142629	0.561572	0.923533	-0.0434147	0.086283	0.269907																			0.0142695	0.600594	0.922301	0.0160299	0.663113	0.924852	0.0171801	0.687072	0.99945				0.0679687	0.233566	0.975542
SCARB2__Neurology_o2csf__NPX	Q14108	SCARB2	SCARB2	0.0393011	0.0425053	0.551677	0.0529418	0.00779793	0.0532832	0.0397814	0.038776	0.544828	0.0533209	0.00717443	0.0506581																			0.0482794	0.0238539	0.564878	0.066373	0.0302685	0.534644	0.0334549	0.330188	0.99945				0.0249564	0.645368	0.975542
SCARF1__Cardiometabolic_o2csf__NPX	Q14162	SCARF1	SCARF1	0.00626716	0.783832	0.963834	-0.0317006	0.177091	0.428405	0.00610511	0.789113	0.964387	-0.0316675	0.177973	0.429047																			0.00965336	0.705739	0.932967	-0.0345842	0.356944	0.823522	0.0597872	0.117394	0.99945				-0.0232786	0.747201	0.975542
SCARF2__Neurology_o2csf__NPX	Q96GP6	SCARF2	SCARF2	0.00127023	0.954802	0.988191	0.0207628	0.367772	0.632168	0.00147897	0.947397	0.984036	0.0207785	0.367938	0.632636																			-0.0236921	0.330227	0.799098	-0.00992018	0.788037	0.950702	-0.0428466	0.278868	0.99945				0.159059	0.018739	0.954118
SCG3__Inflammation_o2csf__NPX	Q8WXD2	SCG3	SCG3	0.0494195	0.267161	0.822171	0.00339069	0.94103	0.968953	0.0494528	0.267358	0.819151	0.00384482	0.933136	0.966234																			0.0246781	0.610848	0.923413	0.049549	0.457091	0.850573	-0.0149973	0.833112	0.99945				0.112122	0.338759	0.975542
SCGB1A1__Inflammation_o2csf__NPX		SCGB1A1	SCGB1A1	-0.0435781	0.162092	0.734429	-0.00914766	0.775622	0.893862	-0.0436642	0.161684	0.731351	-0.00956381	0.765488	0.8878																			-0.0317124	0.355029	0.813584	-0.0494504	0.380749	0.831431	-0.00923843	0.863546	0.99945				-0.0897145	0.300185	0.975542
SCGB3A2__Inflammation_o2csf__NPX		SCGB3A2	SCGB3A2	0.0224334	0.531277	0.926041	-0.0303546	0.410127	0.653353	0.0221619	0.536416	0.922103	-0.0301434	0.413713	0.653206																			0.0648193	0.0940561	0.625991	0.157516	0.00648098	0.360602	-0.00516291	0.927712	0.99945				-0.25223	0.0140781	0.954118
SCLY__Oncology_o2csf__NPX	Q96I15	SCLY	SCLY	-0.0681793	0.0260337	0.51665	0.0811131	0.0100093	0.0635752	-0.0673123	0.0270836	0.521493	0.080344	0.0104215	0.0650062																			-0.0605969	0.075141	0.57093	-0.043651	0.387187	0.838904	-0.0788978	0.11008	0.99945				-0.12451	0.133168	0.975542
SCN2A__Neurology_II_o2csf__NPX		SCN2A	SCN2A	0.00465027	0.89921	0.978717	-0.0138477	0.713845	0.861975	0.00452592	0.901984	0.979438	-0.0138045	0.714991	0.86183																			0.0118837	0.773131	0.946751	0.0378322	0.536348	0.888143	0.00334262	0.95448	0.99945				0.00994852	0.909677	0.990099
SCN2B__Neurology_II_o2csf__NPX	O60939	SCN2B	SCN2B	-0.0111018	0.737359	0.958393	0.0518712	0.127415	0.350266	-0.0107139	0.745883	0.953967	0.0517862	0.12841	0.350919																			-0.0329944	0.380359	0.82283	-0.00281312	0.95982	0.992826	-0.0660529	0.215381	0.99945				0.12485	0.107096	0.975542
SCN4B__Cardiometabolic_II_o2csf__NPX	Q8IWT1	SCN4B	SCN4B	0.0389494	0.185718	0.737269	-0.0532327	0.078483	0.253294	0.0384732	0.190205	0.743188	-0.052866	0.0803413	0.258692																			0.015785	0.630816	0.923413	0.0309293	0.503542	0.866866	0.00257305	0.959652	0.99945				0.16206	0.0212891	0.954118
SCPEP1__Cardiometabolic_II_o2csf__NPX	Q9HB40	SCPEP1	SCPEP1	-0.0488646	0.221788	0.78077	-0.0400582	0.330331	0.600642	-0.0492297	0.218394	0.770116	-0.0405274	0.324463	0.590196																			-0.0367646	0.393773	0.830958	-0.0817358	0.177505	0.715681	0.0173003	0.788274	0.99945				-0.156135	0.164086	0.975542
SCRG1__Cardiometabolic_II_o2csf__NPX		SCRG1	SCRG1	-0.0511429	0.138759	0.70471	-0.00254212	0.942961	0.969445	-0.0511656	0.139012	0.707093	-0.00295722	0.933586	0.966234																			-0.0702505	0.0605579	0.56648	-0.0643122	0.202483	0.734142	-0.114233	0.0539914	0.99945				-0.0207177	0.832613	0.986512
SDC1__Cardiometabolic_o2csf__NPX		SDC1	SDC1	-0.0186412	0.572379	0.926041	-0.00650992	0.848045	0.92206	-0.0187038	0.571498	0.923533	-0.00669503	0.843896	0.920038																			-0.0267291	0.482389	0.878276	-0.0453017	0.410747	0.850573	-0.00456954	0.932388	0.99945				0.060355	0.342048	0.975542
SDK2__Inflammation_II_o2csf__NPX		SDK2	SDK2	0.0126719	0.682927	0.943763	-0.0309048	0.332608	0.601635	0.0123946	0.689533	0.948705	-0.0307866	0.334905	0.604219																			0.00340874	0.919958	0.991784	-0.0314159	0.52741	0.885116	0.050447	0.293519	0.99945				0.0600899	0.471996	0.975542
SEL1L__Cardiometabolic_II_o2csf__NPX		SEL1L	SEL1L	-0.00997219	0.711159	0.949424	-0.0213493	0.440769	0.67747	-0.0101654	0.705952	0.953332	-0.0214462	0.439132	0.676995																			-0.0224216	0.455286	0.865114	-0.0376513	0.405381	0.850573	0.000271341	0.995081	0.99945				0.0903679	0.169214	0.975542
SELENOP__Inflammation_II_o2csf__NPX		SELENOP	SELENOP	-0.0242156	0.261265	0.816182	-0.0497888	0.0244488	0.11374	-0.0246662	0.250479	0.803556	-0.0500239	0.0237456	0.111212																			-0.0428353	0.0555145	0.56648	-0.076583	0.0179995	0.482052	-0.0123676	0.72467	0.99945				0.073783	0.281749	0.975542
SELE__Cardiometabolic_o2csf__NPX	P16581	SELE	SELE	0.0254477	0.516503	0.925579	-0.0584307	0.147589	0.384449	0.0253373	0.517841	0.922103	-0.0583799	0.148191	0.383147																			0.0294037	0.48875	0.883941	0.0574153	0.338627	0.82061	-0.0119084	0.8425	0.99945				-0.0653084	0.550912	0.975542
SELL__Inflammation_II_o2csf__NPX	P14151	SELL	SELL	-0.0687209	0.0183442	0.511074	0.00455696	0.879496	0.939388	-0.0686858	0.0185295	0.516953	0.00390234	0.896213	0.949454																			-0.0972568	0.00247676	0.344518	-0.0863622	0.0596891	0.570901	-0.114624	0.0123326	0.99945				0.0884821	0.249483	0.975542
SELPLG__Inflammation_o2csf__NPX	Q14242	SELPLG	SELPLG	0.0448453	0.231324	0.787992	-0.00971888	0.800992	0.90217	0.0447584	0.232713	0.781695	-0.00927519	0.809824	0.909173																			0.0169083	0.68131	0.926645	0.0498102	0.416671	0.850573	-0.00283845	0.960184	0.99945				0.188739	0.0577667	0.975542
SELP__Cardiometabolic_o2csf__NPX	P16109	SELP	SELP	-0.0110721	0.764086	0.963776	0.0224654	0.55425	0.758075	-0.0108925	0.767963	0.955489	0.0223727	0.556279	0.758612																			-0.0167393	0.682377	0.926645	-0.0119168	0.85331	0.972622	-0.0180052	0.759448	0.99945				0.0257016	0.795086	0.975542
SEMA3F__Cardiometabolic_o2csf__NPX		SEMA3F	SEMA3F	-0.00915037	0.691279	0.946234	-0.059199	0.0122309	0.0739702	-0.00970487	0.671921	0.945755	-0.059295	0.0121704	0.0739256																			-0.0088153	0.730499	0.940445	-0.0286783	0.343582	0.821504	0.0137361	0.760681	0.99945				0.000951701	0.98652	0.998207
SEMA3G__Inflammation_II_o2csf__NPX	Q9NS98	SEMA3G	SEMA3G	-0.0438315	0.0787449	0.641241	-0.0298347	0.245072	0.50578	-0.0440404	0.0772217	0.630472	-0.0301575	0.238971	0.498364																			-0.0680459	0.0106733	0.530234	-0.0902674	0.0191753	0.48496	-0.0467661	0.275239	0.99945				0.0812621	0.347872	0.975542
SEMA4C__Oncology_o2csf__NPX	Q9C0C4	SEMA4C	SEMA4C	0.0456385	0.147016	0.710067	-0.018204	0.574406	0.772726	0.045508	0.148483	0.710035	-0.0178516	0.581411	0.7759																			0.0684603	0.0528029	0.56648	0.0511543	0.317234	0.810363	0.0856763	0.0868769	0.99945				-0.0323511	0.66336	0.975542
SEMA4D__Neurology_o2csf__NPX	Q92854	SEMA4D	SEMA4D	0.025705	0.350156	0.855732	-0.0658932	0.0196511	0.099399	0.0250457	0.360439	0.852214	-0.0656268	0.0201776	0.100599																			0.0187139	0.543375	0.891975	0.0128585	0.75761	0.947589	0.0327743	0.482696	0.99945				0.0716257	0.256353	0.975542
SEMA6C__Inflammation_II_o2csf__NPX	Q9H3T2	SEMA6C	SEMA6C	-0.0250358	0.479463	0.902559	-0.0173737	0.633349	0.804562	-0.0251945	0.477058	0.892737	-0.0176139	0.628856	0.803747																			-0.0422782	0.289544	0.780818	-0.0739003	0.195336	0.732602	0.00501539	0.930808	0.99945				0.100466	0.206494	0.975542
SEMA7A__Cardiometabolic_o2csf__NPX	O75326	SEMA7A	SEMA7A	0.0803809	0.0149108	0.499346	-0.0615668	0.0702488	0.231555	0.0798331	0.0153686	0.501181	-0.060806	0.0723228	0.237828																			0.0665932	0.0703328	0.57093	0.0758531	0.132336	0.67242	0.0600354	0.281421	0.99945				0.131351	0.0918472	0.975542
SEPTIN8__Neurology_II_o2csf__NPX		SEPTIN8	SEPTIN8	-0.0319432	0.188776	0.741774	0.0340243	0.172798	0.420213	-0.0312878	0.197712	0.752959	0.0333764	0.180892	0.433907																			-0.0131681	0.624807	0.923413	-0.0275857	0.50991	0.872902	5.29264e-05	0.998973	0.999692				-0.0941849	0.154012	0.975542
SERPINA11__Cardiometabolic_o2csf__NPX	Q86U17	SERPINA11	SERPINA11	-0.0788705	0.0642768	0.614081	-0.0658832	0.133543	0.358815	-0.0789954	0.0635025	0.608966	-0.0660416	0.131618	0.355927																			-0.0592078	0.20549	0.725475	-0.0552611	0.409886	0.850573	-0.0695912	0.311038	0.99945				-0.140363	0.197897	0.975542
SERPINA12__Cardiometabolic_o2csf__NPX	Q8IW75	SERPINA12	SERPINA12	0.0369172	0.418556	0.888234	0.00137165	0.976654	0.989458	0.0369276	0.418927	0.883318	0.00162157	0.972413	0.98804																			0.0356633	0.474775	0.878276	0.0328754	0.647037	0.920151	0.0422856	0.553329	0.99945				-0.00207913	0.986224	0.998207
SERPINA1__Inflammation_II_o2csf__NPX	P01009	SERPINA1	SERPINA1	-0.0485319	0.206785	0.769209	0.0382074	0.334098	0.602764	-0.0481919	0.21004	0.766841	0.0377481	0.339667	0.609647																			-0.046321	0.274678	0.776578	-0.0812534	0.212384	0.739577	-0.0141039	0.801894	0.99945				-0.10699	0.295586	0.975542
SERPINA4__Inflammation_II_o2csf__NPX	P29622	SERPINA4	SERPINA4	-0.0416917	0.170584	0.737269	-0.0247209	0.429877	0.667874	-0.041918	0.168457	0.731351	-0.0251205	0.422048	0.659627																			-0.0527458	0.109558	0.65469	-0.0815867	0.0684357	0.583055	-0.0303576	0.551406	0.99945				-0.0239983	0.784861	0.975542
SERPINA5__Inflammation_II_o2csf__NPX	P05154	SERPINA5	SERPINA5	-0.0303644	0.278282	0.830113	-0.023641	0.411977	0.654178	-0.0305799	0.275065	0.82942	-0.0239325	0.406167	0.650175																			-0.0485795	0.10668	0.648002	-0.0600458	0.169206	0.706802	-0.0520518	0.259138	0.99945				0.0433044	0.614849	0.975542
SERPINA6__Inflammation_II_o2csf__NPX	P08185	SERPINA6	SERPINA6	-0.0704472	0.0499166	0.559951	-0.0579413	0.117208	0.333409	-0.0709752	0.0478854	0.544828	-0.0586178	0.11192	0.320992																			-0.0715842	0.0702942	0.57093	-0.0815804	0.148719	0.684996	-0.0701608	0.209365	0.99945				-0.0730668	0.430693	0.975542
SERPINA7__Inflammation_II_o2csf__NPX	P05543	SERPINA7	SERPINA7	-0.0561364	0.110837	0.682445	0.0175439	0.628495	0.804276	-0.0559832	0.112121	0.681069	0.0170103	0.63845	0.808084																			-0.0440267	0.256045	0.769108	-0.054268	0.337351	0.820125	-0.0375727	0.498668	0.99945				-0.155184	0.105748	0.975542
SERPINA9__Oncology_o2csf__NPX	Q86WD7	SERPINA9	SERPINA9	-0.00958228	0.803958	0.96853	-0.0413864	0.297081	0.56293	-0.00985523	0.798479	0.964387	-0.0414551	0.296767	0.562187																			0.00224162	0.957731	0.994912	0.0771381	0.21969	0.748086	-0.0726148	0.232691	0.99945				-0.0966036	0.350071	0.975542
SERPINB1__Neurology_o2csf__NPX	P30740	SERPINB1	SERPINB1	0.0301545	0.220916	0.78077	0.0656521	0.009405	0.061361	0.0308174	0.208179	0.762043	0.0659799	0.00902014	0.059184																			0.0248962	0.367842	0.815512	0.0325528	0.451859	0.850573	0.0205491	0.617947	0.99945				0.0738898	0.263296	0.975542
SERPINB6__Neurology_o2csf__NPX		SERPINB6	SERPINB6	0.04517	0.0954172	0.682246	-0.0235077	0.399539	0.648493	0.0449526	0.0971445	0.666871	-0.023059	0.407748	0.650175																			0.0273628	0.362516	0.815512	0.044114	0.304092	0.805962	0.0132249	0.773868	0.99945				0.157031	0.0248159	0.954118
SERPINB8__Inflammation_o2csf__NPX	P50452	SERPINB8	SERPINB8	0.00325202	0.93036	0.982729	-0.0194431	0.611435	0.793324	0.00307714	0.93415	0.983038	-0.0194138	0.612358	0.792943																			-0.0173438	0.673326	0.925721	-0.0371749	0.540294	0.888143	0.0056801	0.924768	0.99945				0.116349	0.227658	0.975542
SERPINB9__Neurology_o2csf__NPX	P50453	SERPINB9	SERPINB9	0.00511681	0.858847	0.96853	0.0466256	0.114687	0.328928	0.00553727	0.847156	0.97497	0.0466783	0.11466	0.326829																			-0.000489358	0.987732	0.996883	0.00971778	0.830997	0.965117	-0.00204197	0.966083	0.99945				0.0294718	0.708428	0.975542
SERPINC1__Inflammation_II_o2csf__NPX	P01008	SERPINC1	SERPINC1	-0.0768968	0.0251439	0.51665	0.0240107	0.497709	0.725695	-0.0766871	0.0256356	0.521493	0.0232798	0.509128	0.728554																			-0.0894828	0.0174799	0.564878	-0.133289	0.0114452	0.433455	-0.0514896	0.342444	0.99945				-0.0443054	0.645784	0.975542
SERPIND1__Inflammation_II_o2csf__NPX	P05546	SERPIND1	SERPIND1	-0.0366734	0.163014	0.736208	-0.0426064	0.115017	0.328938	-0.0370603	0.15798	0.722861	-0.0429596	0.111687	0.320985																			-0.0533582	0.0609095	0.56648	-0.0760594	0.0596126	0.570901	-0.0391373	0.340654	0.99945				0.0417181	0.574178	0.975542
SERPINE1__Cardiometabolic_o2csf__NPX	P05121	SERPINE1	SERPINE1	0.0284061	0.359859	0.859927	0.0655172	0.0396111	0.155405	0.0288505	0.350756	0.852214	0.0657234	0.0390279	0.154227																			0.0381621	0.231381	0.754015	0.0355457	0.489167	0.856952	0.0615409	0.280695	0.99945				-0.0479382	0.661715	0.975542
SERPINF2__Inflammation_II_o2csf__NPX	P08697	SERPINF2	SERPINF2	-0.0549975	0.101762	0.682246	-0.0378653	0.273768	0.535103	-0.0553433	0.0995657	0.675189	-0.0383927	0.26631	0.527228																			-0.0696959	0.0570165	0.56648	-0.101547	0.048213	0.53935	-0.0460918	0.374059	0.99945				0.00311961	0.972896	0.995534
SERPING1__Inflammation_II_o2csf__NPX	P05155	SERPING1	SERPING1	-0.0618525	0.00721369	0.436901	0.00589403	0.804154	0.904267	-0.0618047	0.00731915	0.443593	0.00530499	0.822257	0.909912																			-0.069399	0.00695549	0.480201	-0.118359	0.00233954	0.323957	-0.0182575	0.621138	0.99945				-0.0480985	0.422112	0.975542
SERPINI1__Inflammation_II_o2csf__NPX		SERPINI1	SERPINI1	-0.00375214	0.927989	0.982729	-0.0329758	0.439646	0.67649	-0.00384254	0.92629	0.982836	-0.0329869	0.439974	0.676995																			-0.00400033	0.929617	0.991784	0.0820678	0.144009	0.681241	-0.0861442	0.208679	0.99945				-0.00504334	0.965181	0.994494
SEZ6__Neurology_II_o2csf__NPX		SEZ6	SEZ6	-0.0426154	0.160797	0.732723	-0.0644287	0.039122	0.154599	-0.0431184	0.154497	0.716349	-0.0647833	0.0378598	0.153219																			-0.0522725	0.128108	0.664918	-0.0101362	0.837306	0.968919	-0.113313	0.0255205	0.99945				0.0581506	0.3565	0.975542
SFRP1__Neurology_o2csf__NPX	Q8N474	SFRP1	SFRP1	0.013078	0.682451	0.943763	0.0395706	0.22849	0.485164	0.0134356	0.674128	0.945755	0.0396987	0.227412	0.486662																			0.0333386	0.348726	0.808304	0.0491471	0.300993	0.803522	0.0145375	0.802499	0.99945				-0.151166	0.068321	0.975542
SFRP4__Inflammation_II_o2csf__NPX	Q6FHJ7	SFRP4	SFRP4	-0.0487912	0.146035	0.707784	-0.082724	0.0163523	0.0885062	-0.0492411	0.140344	0.707093	-0.0830063	0.0158641	0.0858639																			-0.0657598	0.0643619	0.570238	-0.0868011	0.0810386	0.597143	-0.0428667	0.41815	0.99945				0.0613802	0.54351	0.975542
SFTPD__Cardiometabolic_o2csf__NPX	P35247	SFTPD	SFTPD	0.0229322	0.4929	0.911541	-0.0537	0.118139	0.335369	0.0224504	0.501407	0.912901	-0.0534861	0.119836	0.338119																			0.036338	0.321882	0.791576	0.0359406	0.463322	0.850573	0.0323647	0.57826	0.99945				-0.0496255	0.571367	0.975542
SGSH__Cardiometabolic_II_o2csf__NPX	P51688	SGSH	SGSH	-0.00349764	0.935629	0.982729	-0.0264185	0.553069	0.758075	-0.00373593	0.931304	0.983038	-0.0264541	0.552966	0.757808																			-0.00507675	0.914871	0.989569	0.0280379	0.690568	0.934417	-0.0483279	0.480522	0.99945				-0.0173808	0.882289	0.990099
SHBG__Inflammation_II_o2csf__NPX	P04278	SHBG	SHBG	0.0052841	0.877456	0.971774	-0.0215434	0.541017	0.75233	0.00509049	0.881995	0.976211	-0.0214948	0.542361	0.751418																			0.00631499	0.863047	0.969442	-0.0218133	0.678979	0.92776	0.0431866	0.432052	0.99945				-0.0114973	0.908407	0.990099
SHISA5__Cardiometabolic_II_o2csf__NPX		SHISA5	SHISA5	-0.0596639	0.176538	0.737269	-0.052569	0.24706	0.507622	-0.0601539	0.172869	0.731351	-0.0531557	0.241428	0.501233																			-0.0774105	0.10303	0.636953	-0.0942616	0.135005	0.67242	-0.0400074	0.575878	0.99945				-0.0577949	0.623877	0.975542
SHMT1__Inflammation_o2csf__NPX	P34896	SHMT1	SHMT1	0.0252104	0.545421	0.926041	-0.0926407	0.0303931	0.130432	0.024378	0.557267	0.923533	-0.0924084	0.0309322	0.13239																			0.0373714	0.408669	0.833267	0.0277359	0.648273	0.920151	0.0409997	0.54068	0.99945				-0.0605048	0.583505	0.975542
SIAE__Oncology_o2csf__NPX	Q9HAT2	SIAE	SIAE	0.0336895	0.432195	0.890891	-0.00823044	0.852107	0.922398	0.0336126	0.433737	0.884303	-0.00788366	0.858335	0.929863																			0.0278093	0.550197	0.893027	0.0101639	0.873614	0.977413	0.0519155	0.44098	0.99945				-0.00961012	0.93341	0.990099
SIGLEC10__Inflammation_o2csf__NPX		SIGLEC10	SIGLEC10	0.0343112	0.185241	0.737269	0.0381756	0.151916	0.3906	0.0346735	0.18017	0.73503	0.0385209	0.147933	0.383147																			0.0381539	0.172203	0.694315	0.00971538	0.814527	0.955617	0.0800527	0.0612619	0.99945				0.0422111	0.586315	0.975542
SIGLEC1__Inflammation_o2csf__NPX	Q9BZZ2	SIGLEC1	SIGLEC1	-0.0049356	0.857792	0.96853	0.0115249	0.684161	0.846679	-0.00483221	0.860868	0.975264	0.0114788	0.685671	0.844769																			-0.00254476	0.933865	0.992934	0.029028	0.47435	0.850573	-0.038539	0.442973	0.99945				0.00780037	0.914469	0.990099
SIGLEC5__Neurology_o2csf__NPX	O15389	SIGLEC5	SIGLEC5	0.067701	0.0945088	0.682246	-0.0319457	0.443586	0.680295	0.067419	0.096052	0.666871	-0.0313032	0.451981	0.691645																			0.0933995	0.03307	0.564878	0.0607586	0.30946	0.805962	0.128304	0.0553364	0.99945				-0.0293708	0.791688	0.975542
SIGLEC6__Oncology_o2csf__NPX	O43699	SIGLEC6	SIGLEC6	-0.0379555	0.298808	0.836252	0.00958277	0.798829	0.901555	-0.0378633	0.300486	0.82942	0.00918077	0.807093	0.909041																			-0.0407691	0.320163	0.791576	-0.0213591	0.723357	0.94313	-0.0541457	0.357497	0.99945				-0.00424821	0.960367	0.992872
SIRPA__Cardiometabolic_o2csf__NPX	P78324	SIRPA	SIRPA	-0.0269688	0.53631	0.926041	0.024183	0.589839	0.782888	-0.0267532	0.539892	0.922103	0.0239281	0.594023	0.785639																			-0.0237774	0.622724	0.923413	0.0227641	0.742227	0.94313	-0.0690586	0.314048	0.99945				-0.00317472	0.977079	0.995534
SIRPB1__Inflammation_o2csf__NPX	O00241	SIRPB1	SIRPB1	0.0202164	0.603002	0.930262	-6.32109e-05	0.998739	0.999156	0.0202176	0.603378	0.926529	0.000129476	0.997419	0.998855																			0.0199653	0.640382	0.923413	0.111815	0.0678141	0.583055	-0.0547517	0.391312	0.99945				0.045127	0.666057	0.975542
SIRT2__Oncology_o2csf__NPX	Q8IXJ6	SIRT2	SIRT2	0.0139702	0.621996	0.939149	-0.0335264	0.249824	0.511092	0.0137501	0.627388	0.935992	-0.0334306	0.25157	0.511981																			0.0136991	0.659862	0.923413	0.0309411	0.495835	0.859302	-0.00652631	0.891362	0.99945				-0.00615417	0.943622	0.990295
SLAMF8__Oncology_o2csf__NPX	Q9P0V8	SLAMF8	SLAMF8	-0.0377029	0.387972	0.873252	-0.0114023	0.799798	0.901555	-0.0378007	0.387229	0.870171	-0.011736	0.794129	0.898979																			-0.0171463	0.71972	0.937219	-0.0379951	0.590349	0.907502	0.0113824	0.864416	0.99945				-0.173173	0.140604	0.975542
SLC16A1__Neurology_o2csf__NPX		SLC16A1	SLC16A1	0.0528855	0.120965	0.685028	-0.0377545	0.281979	0.544767	0.0525407	0.123368	0.68932	-0.0372402	0.287903	0.552641																			0.0473821	0.192016	0.707011	0.0220804	0.68376	0.929727	0.0760274	0.158263	0.99945				0.0953286	0.333926	0.975542
SLITRK6__Cardiometabolic_o2csf__NPX	Q9H5Y7	SLITRK6	SLITRK6	0.0935633	0.0160705	0.499346	-0.00422615	0.916067	0.957644	0.0935332	0.0162199	0.501181	-0.00333471	0.933394	0.966234																			0.106858	0.0117935	0.54438	0.138206	0.0183872	0.482052	0.0700962	0.262695	0.99945				-0.00105634	0.991969	0.998207
SLURP1__Cardiometabolic_II_o2csf__NPX		SLURP1	SLURP1	-0.0428553	0.171196	0.737269	-0.0217783	0.49934	0.72619	-0.0430552	0.169466	0.731351	-0.0221886	0.490909	0.719995																			-0.0459733	0.17499	0.695881	-0.0759908	0.140308	0.676854	-0.01911	0.715984	0.99945				-0.0393816	0.679566	0.975542
SMAD5__Oncology_o2csf__NPX	Q99717	SMAD5	SMAD5	0.0380457	0.29909	0.836252	-0.066469	0.0773485	0.251383	0.037469	0.305422	0.834661	-0.0661236	0.0788921	0.255207																			0.0387046	0.334004	0.79927	0.127724	0.0322641	0.539333	-0.0479024	0.402972	0.99945				0.063146	0.513346	0.975542
SMPD1__Neurology_o2csf__NPX	P17405	SMPD1	SMPD1	0.0358619	0.188133	0.741339	-0.00386607	0.890437	0.946217	0.0358269	0.189046	0.740742	-0.00348492	0.90111	0.952465																			0.0293377	0.312492	0.787456	0.0288639	0.419215	0.850573	0.0228693	0.627684	0.99945				0.045653	0.58506	0.975542
SMPDL3A__Inflammation_o2csf__NPX	Q92484	SMPDL3A	SMPDL3A	-0.002656	0.949326	0.985631	-0.0359833	0.402393	0.651106	-0.00298038	0.943168	0.983348	-0.0360117	0.402534	0.649911																			-0.0211757	0.647332	0.923413	-0.100111	0.109409	0.650634	0.0652868	0.341026	0.99945				0.0934318	0.362263	0.975542
SNAP23__Cardiometabolic_o2csf__NPX	O00161	SNAP23	SNAP23	0.0201351	0.609706	0.93198	-0.0676582	0.0949933	0.286542	0.0195042	0.620318	0.935992	-0.0674652	0.0962169	0.289252																			0.0479355	0.262752	0.769108	-0.0286485	0.647821	0.920151	0.127547	0.0343466	0.99945				-0.144428	0.174592	0.975542
SNAP25__Neurology_II_o2csf__NPX	P60880	SNAP25	SNAP25	-0.0216498	0.416132	0.888234	-0.0645823	0.0180662	0.0927307	-0.0222335	0.401422	0.883318	-0.0647942	0.0177341	0.0923338																			-0.0225349	0.441339	0.857406	-0.0145111	0.713317	0.940579	-0.0392568	0.392839	0.99945				0.0149653	0.824584	0.983244
SNCG__Neurology_o2csf__NPX	O76070	SNCG	SNCG	0.00617247	0.859812	0.96853	0.0689628	0.0546033	0.191512	0.00679424	0.845435	0.97497	0.0690276	0.054632	0.191418																			-0.00329267	0.931857	0.992367	-0.0166794	0.761578	0.947589	0.00830729	0.883302	0.99945				0.107052	0.256945	0.975542
SOD1__Cardiometabolic_o2csf__NPX	P00441	SOD1	SOD1	0.019168	0.490204	0.911541	0.00789241	0.782509	0.897338	0.0192469	0.488864	0.906022	0.00809098	0.77731	0.894285																			-0.00549221	0.849357	0.962542	0.0525724	0.195682	0.732602	-0.0713649	0.106255	0.99945				0.153884	0.07784	0.975542
SOD2__Neurology_o2csf__NPX	P04179	SOD2	SOD2	-0.0191987	0.460437	0.895353	0.0549347	0.0396613	0.155405	-0.0187055	0.470561	0.892275	0.0547564	0.0404143	0.156977																			-0.0294261	0.310907	0.787456	-0.0383066	0.334042	0.820125	-0.018843	0.688469	0.99945				0.0525581	0.449421	0.975542
SOD3__Inflammation_II_o2csf__NPX	P08294	SOD3	SOD3	-0.0309167	0.438457	0.891103	-0.0206324	0.615087	0.795154	-0.0310216	0.437273	0.884303	-0.0207978	0.612411	0.792943																			-0.0645842	0.136721	0.673291	-0.131697	0.0374769	0.539333	0.0062077	0.925412	0.99945				0.118633	0.280964	0.975542
SORCS2__Oncology_o2csf__NPX	Q96PQ0	SORCS2	SORCS2	0.104636	0.00395492	0.42428	-0.0428832	0.252638	0.51242	0.104259	0.00407767	0.426767	-0.0418896	0.260173	0.518865																			0.0966468	0.0170844	0.564878	0.150086	0.00840633	0.403214	0.021599	0.728866	0.99945				0.173556	0.0430925	0.975542
SORD__Oncology_o2csf__NPX	Q00796	SORD	SORD	-0.0407988	0.32779	0.844894	0.0916978	0.0322934	0.13571	-0.0398378	0.337526	0.850218	0.0912533	0.0331617	0.138108																			-0.039185	0.399935	0.830958	-0.0911319	0.166988	0.706802	0.0181216	0.790704	0.99945				-0.0569858	0.591227	0.975542
SORT1__Cardiometabolic_o2csf__NPX	Q99523	SORT1	SORT1	0.0621699	0.0335254	0.551677	0.0114498	0.70411	0.859138	0.0622743	0.0333936	0.544828	0.0120216	0.689	0.847391																			0.0599619	0.0686548	0.57093	0.0703426	0.0724254	0.583055	0.0217799	0.662809	0.99945				0.0496591	0.439664	0.975542
SOST__Cardiometabolic_o2csf__NPX	Q9BQB4	SOST	SOST	-0.0337067	0.31894	0.844894	-0.0272223	0.434067	0.670131	-0.0339644	0.31547	0.842264	-0.0275585	0.428434	0.665125																			-0.0180061	0.625586	0.923413	-0.00924783	0.857968	0.972622	-0.0346191	0.608114	0.99945				-0.118991	0.217612	0.975542
SPACA5_SPACA5B__Neurology_II_o2csf__NPX		SPACA5_SPACA5B	SPACA5_SPACA5B	-0.0329508	0.24116	0.800605	0.00766683	0.79105	0.89869	-0.0328845	0.242589	0.795852	0.00735342	0.799338	0.901625																			-0.0225702	0.471981	0.877707	-0.0243898	0.577153	0.902364	-0.0217795	0.66074	0.99945				-0.00706706	0.917726	0.990099
SPARCL1__Cardiometabolic_o2csf__NPX	Q14515	SPARCL1	SPARCL1	-0.00446742	0.833293	0.96853	-0.0458917	0.0351317	0.14501	-0.00488122	0.817472	0.972214	-0.0459382	0.035137	0.144176																			-0.0181779	0.439257	0.856952	-0.0133786	0.674863	0.926786	-0.021574	0.568373	0.99945				0.0650923	0.222192	0.975542
SPARC__Oncology_o2csf__NPX	P09486	SPARC	SPARC	0.0376702	0.328604	0.844894	-0.0438146	0.269241	0.529836	0.0372788	0.333569	0.847411	-0.0434593	0.273192	0.533722																			0.0556708	0.191457	0.707011	0.110024	0.0436347	0.539333	-0.00821366	0.898669	0.99945				-0.091514	0.336992	0.975542
SPART__Inflammation_II_o2csf__NPX	Q8N0X7	SPART	SPART	-0.0107296	0.644078	0.941718	0.0584551	0.0140741	0.0795816	-0.0104454	0.651161	0.944488	0.0584013	0.0142447	0.0800228																			-0.0274922	0.268084	0.769108	-0.0339595	0.381637	0.832064	-0.0285664	0.449148	0.99945				0.0487224	0.583855	0.975542
SPESP1__Cardiometabolic_II_o2csf__NPX		SPESP1	SPESP1	-0.0133172	0.729995	0.957118	0.011393	0.77388	0.893862	-0.0132287	0.731978	0.953967	0.0112834	0.776206	0.894262																			-0.0376393	0.379238	0.82283	-0.0178984	0.770329	0.947589	-0.0585947	0.338973	0.99945				0.135456	0.158593	0.975542
SPINK1__Neurology_o2csf__NPX	P00995	SPINK1	SPINK1	-0.0449127	0.184205	0.737269	0.00651337	0.851685	0.922398	-0.044852	0.18527	0.740549	0.00603621	0.862336	0.930574																			-0.0258082	0.49074	0.883941	-0.0836445	0.144988	0.681348	0.0250443	0.661589	0.99945				-0.139383	0.129849	0.975542
SPINK6__Oncology_o2csf__NPX	Q6UWN8	SPINK6	SPINK6	0.012882	0.732152	0.957256	-0.0440489	0.254922	0.513907	0.0124863	0.740012	0.953967	-0.0439299	0.256671	0.517715																			0.00219924	0.957292	0.994912	0.043272	0.443645	0.850573	-0.0401308	0.503359	0.99945				0.0570779	0.570844	0.975542
SPINT1__Neurology_o2csf__NPX	O43278	SPINT1	SPINT1	-0.0221826	0.333397	0.847288	-0.0530826	0.0241801	0.113248	-0.0227183	0.319786	0.846085	-0.0533243	0.0235551	0.110693																			-0.0241111	0.351612	0.810778	-0.0334895	0.35379	0.823522	-0.0118822	0.767112	0.99945				-0.00657825	0.897676	0.990099
SPOCK1__Neurology_o2csf__NPX	Q08629	SPOCK1	SPOCK1	0.061675	0.0271806	0.51962	-0.00288855	0.920091	0.959405	0.0616543	0.0273995	0.521493	-0.00230094	0.936051	0.967369																			0.0524871	0.0872843	0.601052	0.102805	0.0150358	0.46221	-0.0215392	0.649064	0.99945				0.0850642	0.261396	0.975542
SPON1__Inflammation_o2csf__NPX	Q9HCB6	SPON1	SPON1	0.0371668	0.0783963	0.641241	0.0452737	0.0370073	0.15153	0.0375778	0.0741297	0.630472	0.0456318	0.0351323	0.144176																			0.0430617	0.061648	0.56648	0.0467902	0.135504	0.67242	0.0463527	0.207217	0.99945				0.010197	0.868909	0.990099
SPP1__Cardiometabolic_o2csf__NPX	P10451	SPP1	SPP1	0.00832974	0.819852	0.96853	-0.063806	0.0895361	0.273725	0.00800344	0.826459	0.97354	-0.0637626	0.0900805	0.275389																			0.00145532	0.971919	0.996347	-0.0570238	0.333595	0.820125	0.0786776	0.164968	0.99945				0.0684625	0.408666	0.975542
SPRY2__Inflammation_o2csf__NPX		SPRY2	SPRY2	0.0438926	0.12598	0.692641	-0.00578434	0.84481	0.920228	0.0438423	0.126818	0.691777	-0.0053477	0.856199	0.928789																			0.0632186	0.0469864	0.564878	0.0326919	0.467693	0.850573	0.113741	0.0148452	0.99945				-0.0125797	0.862355	0.990099
SRPX__Cardiometabolic_II_o2csf__NPX		SRPX	SRPX	-0.029147	0.378523	0.870289	0.01363	0.688997	0.848138	-0.0290267	0.380936	0.867237	0.0133533	0.695072	0.852597																			-0.0484373	0.175611	0.695881	-0.0410573	0.378041	0.829425	-0.0701	0.216564	0.99945				0.00739783	0.938324	0.990295
SSC4D__Cardiometabolic_o2csf__NPX		SSC4D	SSC4D	0.0187267	0.654858	0.941718	-0.0658999	0.12581	0.348019	0.0181121	0.665058	0.944488	-0.0657206	0.127182	0.350919																			0.00664485	0.883587	0.977003	-0.0288166	0.658007	0.923565	0.0428994	0.500428	0.99945				0.0295689	0.798488	0.975542
SSC5D__Cardiometabolic_o2csf__NPX		SSC5D	SSC5D	-0.0120216	0.648961	0.941718	0.0235285	0.386282	0.637478	-0.0118107	0.654817	0.944488	0.023416	0.388976	0.640541																			0.00831181	0.769795	0.946751	0.0287051	0.473393	0.850573	-0.0156097	0.725248	0.99945				-0.137536	0.077645	0.975542
ST13__Inflammation_II_o2csf__NPX	P50502	ST13	ST13	-0.00310638	0.922417	0.982452	0.000371037	0.990977	0.995989	-0.0031033	0.922578	0.982062	0.000341461	0.991705	0.997397																			-0.0169781	0.630232	0.923413	-0.0715006	0.157696	0.694161	0.0188012	0.723798	0.99945				0.0808767	0.302241	0.975542
ST3GAL1__Oncology_o2csf__NPX	Q11201	ST3GAL1	ST3GAL1	0.0457625	0.138152	0.70471	-0.0620686	0.0504715	0.183305	0.0453111	0.140913	0.707093	-0.0617177	0.0515032	0.186242																			0.0708186	0.042687	0.564878	0.119842	0.0237959	0.525274	0.035979	0.458912	0.99945				-0.018457	0.769112	0.975542
ST6GAL1__Cardiometabolic_o2csf__NPX	P15907	ST6GAL1	ST6GAL1	0.0598164	0.0027131	0.42428	-0.0145303	0.48099	0.714984	0.0597436	0.00276064	0.426767	-0.0142066	0.487167	0.719995																			0.068103	0.00243901	0.344518	0.0365782	0.246523	0.767301	0.12303	0.00109285	0.611306				-0.0103419	0.826206	0.983714
ST8SIA1__Inflammation_II_o2csf__NPX	Q92185	ST8SIA1	ST8SIA1	0.019937	0.516695	0.925579	0.0135093	0.6693	0.83348	0.0200604	0.514481	0.919275	0.0137005	0.665108	0.831235																			0.00833646	0.808592	0.953425	0.0339479	0.507911	0.872227	-0.0157673	0.747927	0.99945				0.100831	0.18951	0.975542
STAB2__Cardiometabolic_II_o2csf__NPX	Q8WWQ8	STAB2	STAB2	-0.0189331	0.589388	0.926041	-0.0809373	0.024594	0.114013	-0.0194934	0.576803	0.923533	-0.0810799	0.0244508	0.11337																			-0.0277341	0.457286	0.865114	-0.0550886	0.306355	0.805962	0.000902822	0.98681	0.99945				-0.00169082	0.986937	0.998207
STAMBP__Neurology_o2csf__NPX	O95630	STAMBP	STAMBP	0.0211792	0.540851	0.926041	0.0948532	0.00755791	0.0523037	0.0221058	0.520619	0.922103	0.0950812	0.00745544	0.0512029																			0.016985	0.666883	0.92486	0.0447171	0.470403	0.850573	-0.0137422	0.793913	0.99945				0.108774	0.184275	0.975542
STC1__Neurology_o2csf__NPX	P52823	STC1	STC1	-0.0206281	0.452308	0.891925	-0.0437588	0.12095	0.34126	-0.0210699	0.442025	0.884303	-0.043983	0.119241	0.337123																			-0.0251998	0.412336	0.835677	0.00642363	0.870848	0.977413	-0.0548939	0.256204	0.99945				0.0518783	0.410165	0.975542
STC2__Neurology_o2csf__NPX	O76061	STC2	STC2	0.000862643	0.967593	0.990517	-0.0205635	0.346424	0.615422	0.000656132	0.975352	0.992843	-0.0205565	0.347121	0.61745																			0.00293117	0.901325	0.9841	0.0128117	0.683098	0.929727	-0.0124153	0.750918	0.99945				-0.00125712	0.981765	0.998207
STX1B__Neurology_II_o2csf__NPX	P61266	STX1B	STX1B	-0.0146721	0.561515	0.926041	0.0132734	0.609626	0.791773	-0.0145538	0.564995	0.923533	0.0131347	0.613631	0.792943																			-0.00973524	0.733561	0.940445	-0.00402726	0.926666	0.991533	-0.0192032	0.624013	0.99945				0.0164932	0.781289	0.975542
STX4__Oncology_o2csf__NPX	Q12846	STX4	STX4	-0.0236504	0.571446	0.926041	-0.00468453	0.913314	0.957362	-0.0237661	0.570067	0.923533	-0.00524044	0.903169	0.953193																			0.00135825	0.976382	0.996883	-0.0471707	0.455134	0.850573	0.048592	0.474389	0.99945				-0.225484	0.039154	0.975542
STX8__Inflammation_o2csf__NPX	Q9UNK0	STX8	STX8	0.0556757	0.0357301	0.551677	0.0382019	0.161714	0.402264	0.056039	0.0343615	0.544828	0.0387574	0.154224	0.391451																			0.0748097	0.0124886	0.54438	0.0708172	0.0992811	0.642207	0.0902882	0.0410857	0.99945				0.0156529	0.809645	0.977395
SUMF2__Neurology_o2csf__NPX	Q8NBJ7	SUMF2	SUMF2	-0.0352963	0.338169	0.851265	-0.0235819	0.534131	0.74596	-0.035522	0.335421	0.848311	-0.0239365	0.528054	0.740447																			-0.0459157	0.268335	0.769108	-0.0197355	0.740397	0.94313	-0.0681726	0.257397	0.99945				0.0285171	0.73166	0.975542
SUOX__Neurology_II_o2csf__NPX	P51687	SUOX	SUOX	0.0490744	0.165418	0.737269	-0.0906053	0.0126604	0.0749619	0.0484164	0.168838	0.731351	-0.0902311	0.0129482	0.0759954																			0.0568541	0.148863	0.679737	0.0615521	0.266574	0.780641	0.0588544	0.311675	0.99945				0.0207737	0.799222	0.975542
SUSD1__Cardiometabolic_o2csf__NPX	Q6UWL2	SUSD1	SUSD1	0.0304469	0.487423	0.910075	-0.0499707	0.267332	0.529259	0.0300923	0.492418	0.906022	-0.049744	0.269785	0.529376																			0.00534579	0.911426	0.986745	0.0787026	0.249706	0.767301	-0.0610997	0.370542	0.99945				0.12773	0.26194	0.975542
SUSD2__Neurology_o2csf__NPX		SUSD2	SUSD2	-0.00400093	0.859159	0.96853	0.00482722	0.835194	0.916933	-0.00395286	0.860981	0.975264	0.00478517	0.836782	0.917953																			0.00854758	0.729705	0.940445	0.00699719	0.846136	0.971864	0.017542	0.67478	0.99945				-0.0625431	0.345015	0.975542
SUSD4__Oncology_II_o2csf__NPX		SUSD4	SUSD4	-0.0289194	0.193469	0.750733	0.0217994	0.340813	0.61085	-0.0287255	0.196541	0.752959	0.0215256	0.346587	0.61729																			-0.0234801	0.325664	0.795187	-0.0293694	0.384315	0.835284	-0.0210372	0.573185	0.99945				-0.00723249	0.90983	0.990099
SUSD5__Inflammation_II_o2csf__NPX		SUSD5	SUSD5	-0.0147429	0.652091	0.941718	-0.0839052	0.012321	0.0741409	-0.015325	0.637454	0.941294	-0.0840176	0.012279	0.0742614																			-0.00039776	0.989878	0.996883	-0.0619551	0.207201	0.739577	0.000746715	0.98868	0.99945				0.00951821	0.916717	0.990099
SV2A__Neurology_II_o2csf__NPX	Q7L0J3	SV2A	SV2A	-0.0412157	0.20826	0.772507	0.0653028	0.0524209	0.186968	-0.0407289	0.212375	0.76906	0.0649797	0.053463	0.189948																			-0.0497877	0.184307	0.707011	-0.0580527	0.299333	0.803522	-0.0399858	0.447862	0.99945				0.070559	0.32705	0.975542
SYT1__Neurology_II_o2csf__NPX	P21579	SYT1	SYT1	0.0224298	0.450997	0.891103	0.0201415	0.510482	0.729072	0.0226151	0.447555	0.884303	0.0203592	0.506133	0.728057																			0.0181902	0.582825	0.906038	-0.0317646	0.500614	0.862892	0.0814158	0.113287	0.99945				0.0861127	0.259129	0.975542
TACSTD2__Oncology_o2csf__NPX	P09758	TACSTD2	TACSTD2	0.0575553	0.184723	0.737269	0.118445	0.00781436	0.0532832	0.0588407	0.17235	0.731351	0.119118	0.0074237	0.0512029																			0.0487042	0.303683	0.780818	0.0608325	0.3649	0.828119	0.0268039	0.689516	0.99945				0.0807423	0.499064	0.975542
TALDO1__Cardiometabolic_II_o2csf__NPX	P37837	TALDO1	TALDO1	0.00680561	0.779698	0.963776	0.065738	0.00838539	0.0566217	0.00739839	0.759628	0.953967	0.0658085	0.0083809	0.056318																			-0.00136301	0.959806	0.994912	0.0387101	0.328973	0.820125	-0.0395852	0.349675	0.99945				0.0675182	0.314227	0.975542
TAX1BP1__Neurology_II_o2csf__NPX	Q86VP1	TAX1BP1	TAX1BP1	-0.024853	0.378205	0.870289	0.0671548	0.0202109	0.100503	-0.023653	0.399577	0.883318	0.0667053	0.0211192	0.104072																			-0.00228873	0.938839	0.994912	-0.00639811	0.879861	0.977413	0.00481565	0.916247	0.99945				-0.0704808	0.371884	0.975542
TCN1__Inflammation_II_o2csf__NPX	P20061	TCN1	TCN1	-0.0240841	0.56141	0.926041	-0.0507262	0.234513	0.492018	-0.0245028	0.554464	0.923533	-0.0509397	0.232891	0.492012																			-0.0532513	0.231127	0.754015	-0.0632294	0.303841	0.805962	-0.069269	0.272602	0.99945				0.0722915	0.54079	0.975542
TCN2__Cardiometabolic_o2csf__NPX	P20062	TCN2	TCN2	0.0337364	0.217015	0.776009	-0.0625406	0.0258018	0.117288	0.0331961	0.222562	0.774401	-0.0622358	0.0264589	0.118723																			0.0468878	0.122955	0.662233	0.0191397	0.62692	0.915386	0.0800815	0.0963912	0.99945				-0.00901998	0.891184	0.990099
TCTN3__Cardiometabolic_II_o2csf__NPX		TCTN3	TCTN3	0.00690433	0.764588	0.963776	-0.00188806	0.936491	0.968069	0.00688996	0.765309	0.953967	-0.00183097	0.938468	0.968939																			-0.0116845	0.643883	0.923413	-0.0215235	0.554497	0.89352	0.00215764	0.955909	0.99945				0.103247	0.110564	0.975542
TDGF1__Neurology_o2csf__NPX	P13385	TDGF1	TDGF1	0.0218591	0.593979	0.926041	-0.0363362	0.388664	0.637478	0.0215175	0.599876	0.926112	-0.0361211	0.391861	0.642024																			0.0514144	0.257411	0.769108	0.0617491	0.334525	0.820125	0.0444449	0.498313	0.99945				-0.157671	0.117838	0.975542
TEK__Oncology_o2csf__NPX	Q02763	TEK	TEK	-0.0024341	0.914362	0.980561	-0.0159417	0.493431	0.721727	-0.00257792	0.909378	0.980303	-0.0159662	0.493232	0.719995																			-0.0069566	0.778366	0.946751	-0.00143169	0.967246	0.992826	-0.0179088	0.630533	0.99945				0.0274599	0.662838	0.975542
TFF1__Neurology_o2csf__NPX	P04155	TFF1	TFF1	-0.0114372	0.741951	0.958556	0.0588193	0.0992729	0.295061	-0.0108722	0.753861	0.953967	0.0587086	0.100248	0.298597																			0.00829775	0.828475	0.954183	-0.0708383	0.203195	0.734142	0.0870586	0.164692	0.99945				-0.110997	0.274543	0.975542
TFF2__Inflammation_o2csf__NPX	Q03403	TFF2	TFF2	-0.0145677	0.665346	0.943422	-0.00988048	0.775498	0.893862	-0.014658	0.663718	0.944488	-0.0100202	0.772609	0.893349																			-0.0185529	0.615043	0.923413	-0.0530743	0.336297	0.820125	0.011398	0.851766	0.99945				0.0343979	0.722928	0.975542
TFF3__Cardiometabolic_o2csf__NPX	Q07654	TFF3	TFF3	-0.0042513	0.869253	0.968961	0.0637479	0.0160727	0.0873326	-0.00364924	0.887078	0.977062	0.0637114	0.0162479	0.0876003																			0.0126086	0.664563	0.923769	0.0857608	0.0766634	0.583055	-0.0631158	0.0897823	0.99945				-0.0488252	0.455073	0.975542
TFPI2__Oncology_o2csf__NPX	P48307	TFPI2	TFPI2	0.0339121	0.19078	0.745151	-0.0236495	0.375327	0.635202	0.033702	0.193668	0.752959	-0.0233283	0.381516	0.637927																			0.0523824	0.0694223	0.57093	0.0536077	0.187919	0.730156	0.0605344	0.163626	0.99945				-0.0766995	0.231435	0.975542
TFPI__Cardiometabolic_o2csf__NPX	P10646	TFPI	TFPI	0.0216421	0.280907	0.830113	0.0443941	0.0312728	0.132624	0.0220769	0.269531	0.822188	0.0446219	0.0303909	0.130878																			0.0272929	0.228254	0.754015	0.0532669	0.127565	0.67162	0.0042155	0.907614	0.99945				0.0106678	0.8391	0.990099
TFRC__Cardiometabolic_o2csf__NPX	P02786	TFRC	TFRC	-0.0296777	0.447829	0.891103	0.0258486	0.520928	0.7349	-0.0294723	0.451276	0.887492	0.0255978	0.525182	0.738653																			-0.0394893	0.353673	0.811814	-0.105108	0.0818441	0.599185	0.0355852	0.560396	0.99945				-0.0440713	0.683968	0.975542
TF__Inflammation_II_o2csf__NPX	P02787	TF	TF	0.0247433	0.572692	0.926041	0.0120904	0.788795	0.89869	0.0248267	0.571783	0.923533	0.0122691	0.785904	0.896059																			0.0224535	0.635222	0.923413	0.0389428	0.53424	0.888143	0.00903209	0.896785	0.99945				-0.114624	0.32973	0.975542
TGFA__Inflammation_o2csf__NPX		TGFA	TGFA	0.04817	0.12269	0.685028	-0.0430716	0.179794	0.43194	0.0477861	0.125406	0.691777	-0.0426162	0.18383	0.439361																			0.0433621	0.202057	0.71517	0.0333767	0.426297	0.850573	0.0517927	0.340518	0.99945				0.0715077	0.391707	0.975542
TGFB1__Inflammation_o2csf__NPX	P01137	TGFB1	TGFB1	0.0542897	0.118881	0.685028	0.0122459	0.732679	0.86977	0.0544047	0.118457	0.688502	0.0127644	0.72143	0.864349																			0.0537002	0.171427	0.694315	0.0345288	0.573573	0.899481	0.107284	0.0512072	0.99945				0.145068	0.0747564	0.975542
TGFB2__Oncology_II_o2csf__NPX	P61812	TGFB2	TGFB2	-0.0146588	0.740428	0.958556	0.0487461	0.284057	0.546505	-0.0141853	0.7485	0.953967	0.0485998	0.285982	0.552048																			-0.0192995	0.693532	0.927089	-0.0563661	0.420464	0.850573	0.0180428	0.793522	0.99945				0.0609966	0.58733	0.975542
TGFBI__Cardiometabolic_o2csf__NPX	Q15582	TGFBI	TGFBI	-0.00667599	0.747109	0.961345	-0.0152323	0.474355	0.710239	-0.00681378	0.742211	0.953967	-0.0152973	0.472908	0.710774																			-0.00962353	0.660877	0.923413	-0.00570222	0.859875	0.973219	-0.0205041	0.558897	0.99945				0.0261674	0.687359	0.975542
TGFBR1__Inflammation_II_o2csf__NPX	P36897	TGFBR1	TGFBR1	-0.0435219	0.200312	0.76018	0.067366	0.0537012	0.189442	-0.0429188	0.205352	0.760311	0.066957	0.0550229	0.191822																			-0.0529336	0.167011	0.685288	-0.0730411	0.208238	0.739577	-0.0348383	0.51965	0.99945				0.027454	0.746345	0.975542
TGFBR3__Cardiometabolic_o2csf__NPX	Q03167	TGFBR3	TGFBR3	0.0309649	0.0994956	0.682246	0.0258169	0.181804	0.434409	0.031141	0.0973113	0.666871	0.0260395	0.177286	0.428544																			0.042647	0.0266451	0.564878	0.0368802	0.152045	0.685954	0.0547905	0.0890532	0.99945				-0.0507596	0.407091	0.975542
TGM2__Cardiometabolic_o2csf__NPX	P21980	TGM2	TGM2	-0.0294726	0.367288	0.861262	-0.00728231	0.828636	0.915515	-0.0295435	0.36664	0.855698	-0.00757471	0.821912	0.909912																			0.00432695	0.904741	0.985297	-0.120478	0.0274069	0.534644	0.115431	0.0364762	0.99945				-0.132702	0.10397	0.975542
TGOLN2__Inflammation_II_o2csf__NPX		TGOLN2	TGOLN2	0.0177323	0.576571	0.926041	-0.0521433	0.109714	0.31728	0.0173702	0.583776	0.923533	-0.0520155	0.110856	0.319256																			-0.00714125	0.839683	0.957997	-0.0450591	0.400941	0.850573	0.048353	0.319455	0.99945				0.181685	0.0181153	0.954118
THBD__Cardiometabolic_o2csf__NPX		THBD	THBD	-0.0383703	0.325103	0.844894	0.0298458	0.456966	0.696974	-0.0380947	0.328843	0.847129	0.0294688	0.462711	0.702654																			-0.0442289	0.298452	0.780818	-0.0924932	0.126458	0.67162	0.00162708	0.978358	0.99945				-0.0194585	0.854874	0.990099
THBS2__Neurology_o2csf__NPX	P35442	THBS2	THBS2	-0.0258843	0.368405	0.861262	0.0138174	0.640756	0.809529	-0.025762	0.371087	0.861272	0.0135719	0.646783	0.814923																			-0.00964658	0.760089	0.946751	0.0148485	0.713324	0.940579	-0.0459531	0.376829	0.99945				-0.114717	0.150254	0.975542
THY1__Neurology_o2csf__NPX	P04216	THY1	THY1	0.0551859	0.220376	0.78077	-0.0503356	0.277508	0.539125	0.0546547	0.224797	0.774401	-0.049717	0.283236	0.548721																			0.0300571	0.54526	0.892301	0.0653361	0.35788	0.823522	-0.00972845	0.889172	0.99945				0.149647	0.184103	0.975542
TIE1__Cardiometabolic_o2csf__NPX	P35590	TIE1	TIE1	0.024884	0.380523	0.871705	0.0146301	0.616131	0.795764	0.0249841	0.378994	0.867074	0.0148087	0.611925	0.792943																			0.036653	0.243107	0.763344	0.0710222	0.0726158	0.583055	0.000548478	0.991248	0.99945				-0.0507852	0.504593	0.975542
TIMD4__Cardiometabolic_o2csf__NPX	Q96H15	TIMD4	TIMD4	0.0161545	0.704065	0.949424	0.000367646	0.993303	0.997606	0.0161586	0.704301	0.953332	0.000505154	0.990807	0.997397																			0.00834858	0.858811	0.966926	0.028955	0.676267	0.926786	-0.00611266	0.926003	0.99945				0.0402747	0.714835	0.975542
TIMM10__Cardiometabolic_II_o2csf__NPX	P62072	TIMM10	TIMM10	-0.017096	0.616026	0.934751	0.0784953	0.0247533	0.114013	-0.0166442	0.623915	0.935992	0.0783939	0.0250579	0.115105																			-0.0139999	0.719141	0.937219	0.0167073	0.777963	0.947589	-0.0466653	0.397842	0.99945				0.0155162	0.842858	0.990099
TIMP1__Cardiometabolic_o2csf__NPX	P01033	TIMP1	TIMP1	0.00147972	0.950202	0.985631	-0.00682789	0.779318	0.896634	0.00142055	0.952239	0.987008	-0.00681485	0.779962	0.895893																			0.0029635	0.906768	0.985402	0.0123713	0.740765	0.94313	-0.0105142	0.792876	0.99945				-0.00731818	0.921742	0.990099
TIMP2__Cardiometabolic_II_o2csf__NPX	P16035	TIMP2	TIMP2	-0.0308479	0.325584	0.844894	0.0696182	0.0304748	0.130432	-0.0303146	0.332155	0.847411	0.0693723	0.03108	0.132614																			-0.0508415	0.134268	0.673291	-0.0836984	0.0767067	0.583055	0.0104988	0.838254	0.99945				0.0477766	0.611768	0.975542
TIMP3__Inflammation_o2csf__NPX	P35625	TIMP3	TIMP3	0.0631141	0.013464	0.499346	0.00796888	0.762358	0.887051	0.0631913	0.0134423	0.501181	0.00857113	0.743687	0.876016																			0.0884577	0.00223748	0.344518	0.108354	0.00407526	0.323957	0.074555	0.102828	0.99945				-0.0415777	0.478735	0.975542
TIMP4__Neurology_o2csf__NPX	Q99727	TIMP4	TIMP4	-0.017566	0.556802	0.926041	-0.0807054	0.00844773	0.0567671	-0.0182945	0.538043	0.922103	-0.0808798	0.00835344	0.056318																			-0.0182421	0.57337	0.90426	-0.017822	0.673027	0.926786	-0.0155506	0.762523	0.99945				-0.0131043	0.870251	0.990099
TINAGL1__Cardiometabolic_o2csf__NPX	Q9GZM7	TINAGL1	TINAGL1	0.0250183	0.292874	0.836252	-0.0351512	0.150643	0.390023	0.0246919	0.298704	0.82942	-0.0349068	0.15348	0.391451																			0.0294995	0.262428	0.769108	-0.0140342	0.686978	0.93228	0.0903904	0.0468216	0.99945				0.0173256	0.78082	0.975542
TLR1__Inflammation_II_o2csf__NPX	Q15399	TLR1	TLR1	0.0513091	0.215814	0.775957	0.0378113	0.375403	0.635202	0.0516542	0.21286	0.76906	0.0383036	0.368966	0.632768																			0.0518257	0.258904	0.769108	0.0400109	0.533349	0.888143	0.067112	0.322332	0.99945				0.0580823	0.592365	0.975542
TLR3__Inflammation_o2csf__NPX	O15455	TLR3	TLR3	0.0501394	0.172503	0.737269	-0.00711974	0.850763	0.922398	0.0500795	0.173471	0.731351	-0.00664245	0.860543	0.930082																			0.0463854	0.261709	0.769108	0.0222666	0.704319	0.937884	0.0779387	0.206319	0.99945				0.0602461	0.478186	0.975542
TMEM106A__Oncology_II_o2csf__NPX	Q96A25	TMEM106A	TMEM106A	0.00294744	0.939747	0.982729	0.0536459	0.180922	0.433901	0.00349188	0.92859	0.983005	0.0536834	0.181098	0.433907																			0.0206976	0.635458	0.923413	-0.0245022	0.683104	0.929727	0.0459151	0.494376	0.99945				-0.0453307	0.646557	0.975542
TMEM132A__Cardiometabolic_II_o2csf__NPX	Q24JP5	TMEM132A	TMEM132A	0.0144643	0.733863	0.957494	-0.0460252	0.292874	0.559034	0.014147	0.739466	0.953967	-0.0459216	0.294424	0.56102																			0.027259	0.557506	0.896	-0.000381771	0.99544	0.999635	0.0621833	0.354778	0.99945				-0.0283403	0.802762	0.975542
TMEM25__Neurology_II_o2csf__NPX	Q86YD3	TMEM25	TMEM25	0.00352706	0.889877	0.973128	-0.0101651	0.69804	0.856238	0.0034358	0.892809	0.977062	-0.0101323	0.699273	0.853984																			0.0109518	0.700546	0.930716	-0.0207763	0.590302	0.907502	0.0486573	0.285496	0.99945				0.0255747	0.68224	0.975542
TMPRSS5__Neurology_o2csf__NPX	Q9H3S3	TMPRSS5	TMPRSS5	0.0751521	0.0259498	0.51665	0.0238371	0.493289	0.721727	0.0753733	0.0256007	0.521493	0.0245554	0.47854	0.71491																			0.0365536	0.309309	0.787456	0.0847757	0.0833661	0.606382	-0.0386347	0.504165	0.99945				0.282145	0.0070503	0.954118
TNC__Cardiometabolic_o2csf__NPX	P24821	TNC	TNC	-0.0356047	0.274537	0.830113	0.0284631	0.396433	0.644958	-0.0353787	0.277757	0.82942	0.028162	0.401371	0.649911																			-0.0143043	0.684136	0.927089	-0.0568303	0.305474	0.805962	0.0349261	0.536163	0.99945				-0.149272	0.137177	0.975542
TNFRSF10A__Neurology_o2csf__NPX	O00220	TNFRSF10A	TNFRSF10A	-0.00928877	0.698667	0.949424	0.0524027	0.0333329	0.138494	-0.00881751	0.712259	0.953332	0.0523187	0.0337844	0.140281																			-0.013088	0.628723	0.923413	0.0110913	0.781797	0.949089	-0.0420532	0.367819	0.99945				0.0400503	0.525162	0.975542
TNFRSF10B__Neurology_o2csf__NPX	O14763	TNFRSF10B	TNFRSF10B	0.0233829	0.393104	0.8777	0.0387024	0.169127	0.414184	0.0237336	0.385617	0.870171	0.0389286	0.166783	0.409886																			0.0201565	0.50623	0.883941	0.0543047	0.248602	0.767301	-0.011475	0.801817	0.99945				0.0996659	0.182408	0.975542
TNFRSF10C__Cardiometabolic_o2csf__NPX		TNFRSF10C	TNFRSF10C	-0.00903036	0.708659	0.949424	0.0571813	0.0211288	0.103852	-0.00873798	0.716455	0.953332	0.057134	0.0213558	0.104072																			-0.0181295	0.489706	0.883941	-0.0226843	0.589299	0.907502	-0.0184176	0.680879	0.99945				0.0431162	0.586591	0.975542
TNFRSF11B__Inflammation_o2csf__NPX	O00300	TNFRSF11B	TNFRSF11B	0.0490423	0.038452	0.551677	0.0368459	0.130955	0.354386	0.0493785	0.036889	0.544828	0.0373165	0.124805	0.347207																			0.0602764	0.0208764	0.564878	0.0840497	0.0305918	0.534644	0.0587455	0.206102	0.99945				-0.0215462	0.764629	0.975542
TNFRSF13B__Inflammation_o2csf__NPX	O14836	TNFRSF13B	TNFRSF13B	0.0125409	0.683228	0.943763	-0.0165836	0.600024	0.787951	0.0123795	0.687329	0.947547	-0.016455	0.603192	0.792294																			0.0370023	0.264481	0.769108	0.049508	0.287275	0.797605	0.03033	0.583189	0.99945				-0.145972	0.108309	0.975542
TNFRSF13C__Inflammation_o2csf__NPX	Q96RJ3	TNFRSF13C	TNFRSF13C	0.0564654	0.0818004	0.641241	0.0302364	0.365635	0.632168	0.0567551	0.0803117	0.630472	0.0308016	0.355729	0.623984																			0.0642621	0.0743497	0.57093	0.107659	0.0375606	0.539333	0.0179694	0.721942	0.99945				0.0113638	0.892537	0.990099
TNFRSF14__Inflammation_o2csf__NPX	Q92956	TNFRSF14	TNFRSF14	0.0153195	0.453917	0.891925	-0.0164178	0.435226	0.671175	0.0151729	0.458455	0.88909	-0.0162732	0.439515	0.676995																			0.0190001	0.400063	0.830958	0.0337441	0.310254	0.805962	0.0148908	0.678798	0.99945				0.0289471	0.599437	0.975542
TNFRSF17__Inflammation_II_o2csf__NPX	Q02223	TNFRSF17	TNFRSF17	0.00618405	0.858598	0.96853	-0.0364765	0.3067	0.573413	0.00585599	0.866026	0.976211	-0.0364207	0.307954	0.574934																			0.00501455	0.891665	0.981255	-0.0810382	0.116813	0.658111	0.0943375	0.0961883	0.99945				-0.00903213	0.931517	0.990099
TNFRSF19__Oncology_o2csf__NPX	Q9NS68	TNFRSF19	TNFRSF19	-0.00410573	0.865507	0.96856	0.0507379	0.041431	0.159117	-0.00364901	0.87996	0.976211	0.0507031	0.0417884	0.160803																			-0.00155912	0.953991	0.994912	0.0299137	0.448323	0.850573	-0.0397118	0.336934	0.99945				0.0148581	0.818689	0.979173
TNFRSF1A__Neurology_o2csf__NPX	P19438	TNFRSF1A	TNFRSF1A	-0.0100683	0.580135	0.926041	0.0403602	0.030714	0.131053	-0.0097056	0.592451	0.923533	0.0402677	0.0312307	0.132707																			-0.0131991	0.512422	0.883941	-0.0182718	0.474511	0.850573	-0.00836558	0.8227	0.99945				0.032008	0.532399	0.975542
TNFRSF21__Neurology_o2csf__NPX	O75509	TNFRSF21	TNFRSF21	0.0445691	0.322739	0.844894	-0.113587	0.01407	0.0795816	0.0434327	0.332706	0.847411	-0.113125	0.0144754	0.0808648																			0.0235488	0.638568	0.923413	-0.00163984	0.981675	0.99527	0.0447715	0.513078	0.99945				0.0675062	0.543281	0.975542
TNFRSF6B__Neurology_o2csf__NPX	O95407	TNFRSF6B	TNFRSF6B	-0.0162267	0.570251	0.926041	-0.0211373	0.472158	0.709257	-0.0164185	0.565915	0.923533	-0.0212938	0.469218	0.707899																			-0.000314467	0.992173	0.996883	-0.0374023	0.412939	0.850573	0.040799	0.432996	0.99945				-0.0576883	0.392453	0.975542
TNFRSF8__Neurology_o2csf__NPX	P28908	TNFRSF8	TNFRSF8	0.0633955	0.0457854	0.551677	-0.00754825	0.817529	0.911563	0.0633329	0.0462266	0.544828	-0.00694465	0.831381	0.915902																			0.0627307	0.0729021	0.57093	0.121511	0.0092346	0.40719	-0.000831254	0.98907	0.99945				0.0445787	0.618332	0.975542
TNFRSF9__Neurology_o2csf__NPX	Q07011	TNFRSF9	TNFRSF9	-0.065041	0.0644542	0.614081	-0.0185944	0.608027	0.791773	-0.0652288	0.0639036	0.608966	-0.0192674	0.594181	0.785639																			-0.0765329	0.0474019	0.564878	-0.145412	0.00936741	0.40719	-0.000645133	0.990754	0.99945				0.00292486	0.975554	0.995534
TNFSF10__Inflammation_o2csf__NPX	P50591	TNFSF10	TNFSF10	0.00210684	0.958152	0.98934	-0.0023762	0.954118	0.975867	0.002085	0.958631	0.990518	-0.00235575	0.954563	0.976321																			-0.0194064	0.660901	0.923413	-0.00223837	0.97141	0.992826	-0.04142	0.520299	0.99945				0.0941259	0.353345	0.975542
TNFSF12__Inflammation_o2csf__NPX	O43508	TNFSF12	TNFSF12	0.0186065	0.462219	0.89552	0.0114256	0.660796	0.826884	0.0187111	0.460106	0.88909	0.0116039	0.656009	0.823735																			0.0258946	0.359144	0.815512	-0.0158916	0.697598	0.935918	0.0764915	0.0745976	0.99945				0.00699535	0.915425	0.990099
TNFSF13B__Cardiometabolic_o2csf__NPX	Q9Y275	TNFSF13B	TNFSF13B	-0.0202579	0.490866	0.911541	0.00452097	0.88131	0.939388	-0.020226	0.492006	0.906022	0.00436464	0.885451	0.943803																			-0.00877418	0.784321	0.946751	-0.0258803	0.58494	0.907502	-0.0512995	0.355358	0.99945				-0.0794245	0.38725	0.975542
TNFSF13__Inflammation_o2csf__NPX		TNFSF13	TNFSF13	0.00378118	0.832143	0.96853	0.0273223	0.136056	0.36325	0.00402763	0.821162	0.972945	0.0273607	0.135914	0.362773																			0.0263457	0.176455	0.695881	0.0326162	0.250433	0.767301	0.0250767	0.449398	0.99945				-0.122308	0.0215482	0.954118
TNFSF14__Neurology_o2csf__NPX	O43557	TNFSF14	TNFSF14	-0.0370555	0.323201	0.844894	-0.00490605	0.898899	0.950851	-0.037107	0.323053	0.847129	-0.00528887	0.891066	0.947899																			-0.0267083	0.514039	0.883941	-0.0103541	0.856055	0.972622	-0.049101	0.425036	0.99945				-0.117033	0.251491	0.975542
TNFSF8__Cardiometabolic_II_o2csf__NPX	P32971	TNFSF8	TNFSF8	0.0213118	0.324153	0.844894	0.0419329	0.0589525	0.202477	0.0216914	0.314318	0.842264	0.0421396	0.0577276	0.19876																			0.0191573	0.417113	0.838632	0.0394293	0.257341	0.768314	0.00154531	0.968647	0.99945				0.0348632	0.597151	0.975542
TNN__Cardiometabolic_II_o2csf__NPX		TNN	TNN	0.0281464	0.448512	0.891103	0.0314673	0.41006	0.653353	0.0284323	0.444087	0.884303	0.0317383	0.406267	0.650175																			0.0128413	0.756332	0.946588	-0.0466485	0.429553	0.850573	0.0795651	0.188746	0.99945				0.116859	0.219047	0.975542
TNR__Neurology_o2csf__NPX	Q92752	TNR	TNR	0.0348683	0.21213	0.775957	0.0454599	0.113591	0.327133	0.0352809	0.206066	0.760311	0.0457962	0.110744	0.319256																			0.0397989	0.197189	0.71517	0.107449	0.0120144	0.438157	-0.0365939	0.42448	0.99945				-0.00335158	0.964566	0.994494
TNXB__Neurology_o2csf__NPX	P22105	TNXB	TNXB	-0.00371682	0.917065	0.981729	-0.0251982	0.492645	0.721727	-0.00398656	0.911125	0.980303	-0.0252433	0.492349	0.719995																			-0.0341872	0.403768	0.832061	-0.0469616	0.393241	0.845438	-0.0151779	0.807416	0.99945				0.140878	0.117232	0.975542
TOMM20__Cardiometabolic_II_o2csf__NPX	Q15388	TOMM20	TOMM20	-5.35904e-05	0.997881	0.998599	-0.00216881	0.916782	0.957644	-7.31325e-05	0.997111	0.997829	-0.00216951	0.916846	0.958176																			-0.0147245	0.490868	0.883941	-0.0300513	0.332868	0.820125	-0.000601393	0.985486	0.99945				0.0869036	0.164537	0.975542
TP53I3__Inflammation_II_o2csf__NPX	Q53FA7	TP53I3	TP53I3	-0.110218	0.000870144	0.330411	-0.00988595	0.772824	0.893598	-0.110292	0.000873392	0.337366	-0.0106944	0.75229	0.879358																			-0.139526	9.34967e-05	0.0650269	-0.177535	0.000276021	0.191973	-0.112443	0.0414631	0.99945				0.00543534	0.954786	0.992872
TPD52L2__Inflammation_II_o2csf__NPX	O43399	TPD52L2	TPD52L2	-0.0353107	0.226806	0.784134	0.00100329	0.973388	0.989103	-0.0353047	0.227393	0.775254	0.000666814	0.982303	0.99157																			-0.0521373	0.111922	0.65469	-0.10423	0.040512	0.539333	-0.0107029	0.826776	0.99945				0.0821844	0.252118	0.975542
TPK1__Cardiometabolic_II_o2csf__NPX	Q9H3S4	TPK1	TPK1	-0.0167453	0.531252	0.926041	0.0571451	0.0373912	0.15153	-0.0162319	0.542528	0.922103	0.0569904	0.0380426	0.153219																			-0.0186636	0.529975	0.887118	-0.0306007	0.499407	0.86188	0.000724276	0.986693	0.99945				0.0390516	0.576622	0.975542
TPP1__Inflammation_o2csf__NPX	O14773	TPP1	TPP1	0.108792	0.0089329	0.47787	-0.0708631	0.0985443	0.293523	0.10809	0.00926069	0.485074	-0.0697113	0.102046	0.302012																			0.0790547	0.0773682	0.57093	0.0576422	0.343721	0.821504	0.118856	0.0784126	0.99945				0.209488	0.0645297	0.975542
TPSAB1__Inflammation_o2csf__NPX	Q15661	TPSAB1	TPSAB1	-0.0277076	0.512182	0.922846	0.00686791	0.87462	0.938008	-0.0276406	0.51366	0.919275	0.00656911	0.880111	0.940995																			-0.0140867	0.763098	0.946751	-0.118444	0.0701507	0.583055	0.0710421	0.293518	0.99945				-0.019887	0.851333	0.990099
TREH__Cardiometabolic_II_o2csf__NPX		TREH	TREH	-0.0108535	0.798562	0.966753	-0.0105049	0.810224	0.907425	-0.0109491	0.797032	0.964387	-0.0106093	0.808567	0.909173																			-0.0181786	0.698376	0.92872	-0.0561965	0.399642	0.850573	0.0122745	0.854271	0.99945				0.0414042	0.706147	0.975542
TREML2__Neurology_o2csf__NPX	Q5T2D2	TREML2	TREML2	-0.101119	0.0128781	0.499346	0.0298584	0.476762	0.711562	-0.10083	0.0131919	0.501181	0.0287857	0.490402	0.719995																			-0.0773886	0.0881338	0.603337	-0.163363	0.0145066	0.46221	-0.00697374	0.911909	0.99945				-0.215128	0.029644	0.975542
TRIAP1__Oncology_o2csf__NPX	O43715	TRIAP1	TRIAP1	-0.00603663	0.806334	0.96853	-0.00765071	0.762601	0.887051	-0.00610607	0.804343	0.96535	-0.00770891	0.761088	0.885179																			0.0276435	0.311109	0.787456	0.0246492	0.537754	0.888143	0.0392361	0.353019	0.99945				-0.120584	0.0349592	0.975542
TSPAN8__Oncology_II_o2csf__NPX		TSPAN8	TSPAN8	-0.0342845	0.282238	0.830113	-0.0137964	0.674153	0.837274	-0.0344117	0.28089	0.82942	-0.0141243	0.666829	0.831738																			-0.0362174	0.300558	0.780818	-0.0462745	0.332464	0.820125	-0.0454856	0.434836	0.99945				-0.000784721	0.992858	0.998207
TTR__Inflammation_II_o2csf__NPX		TTR	TTR	0.0472871	0.302223	0.836252	0.000251386	0.995747	0.99884	0.0472895	0.302714	0.830757	0.000494681	0.99163	0.997397																			0.0217486	0.663496	0.923769	-0.0074193	0.917168	0.988211	0.0684471	0.328851	0.99945				0.123054	0.307619	0.975542
TXLNA__Neurology_o2csf__NPX	P40222	TXLNA	TXLNA	-0.0157314	0.574543	0.926041	0.0349747	0.22472	0.482549	-0.0154177	0.582028	0.923533	0.0348277	0.22703	0.486662																			-0.0242576	0.438456	0.856952	-0.0399746	0.400692	0.850573	-0.00894883	0.839275	0.99945				0.0529016	0.461795	0.975542
TXNDC15__Oncology_o2csf__NPX	Q96J42	TXNDC15	TXNDC15	-0.0338897	0.115097	0.685028	-0.0389902	0.0779051	0.252014	-0.0342438	0.110562	0.681069	-0.0393166	0.0749969	0.244311																			-0.0342844	0.156698	0.680932	-0.0355095	0.275823	0.789315	-0.0322736	0.407349	0.99945				-0.00435066	0.929851	0.990099
TXNDC5__Neurology_o2csf__NPX	Q8NBS9	TXNDC5	TXNDC5	-0.0103836	0.606658	0.930262	-0.0282274	0.173448	0.421058	-0.0106683	0.596515	0.924001	-0.0283409	0.172077	0.41846																			-0.0145658	0.524187	0.883941	-0.0105932	0.731559	0.94313	-0.0294624	0.498133	0.99945				0.0485667	0.276363	0.975542
TYMP__Cardiometabolic_o2csf__NPX	P19971	TYMP	TYMP	-0.00812278	0.827349	0.96853	-0.00596148	0.876316	0.938616	-0.00818094	0.826317	0.97354	-0.00604474	0.874734	0.93777																			-0.0101066	0.808407	0.953425	0.0172378	0.775104	0.947589	-0.0406936	0.51459	0.99945				0.0168871	0.852036	0.990099
TYRO3__Cardiometabolic_o2csf__NPX	Q06418	TYRO3	TYRO3	0.0454494	0.0987035	0.682246	-0.0364736	0.197923	0.458851	0.0451241	0.100924	0.678189	-0.0360427	0.202479	0.462224																			0.0375107	0.227501	0.754015	0.0474383	0.236655	0.763776	0.0270593	0.593141	0.99945				0.102142	0.102131	0.975542
TYRP1__Inflammation_II_o2csf__NPX	P17643	TYRP1	TYRP1	-0.029215	0.524959	0.926041	0.114576	0.0150656	0.0828309	-0.0281854	0.5376	0.922103	0.114307	0.015374	0.0838635																			-0.0223159	0.65841	0.923413	-0.0169246	0.81148	0.955617	-0.0394249	0.581157	0.99945				-0.100008	0.405451	0.975542
UBXN1__Inflammation_II_o2csf__NPX		UBXN1	UBXN1	-0.0525212	0.116986	0.685028	0.0401706	0.244059	0.505188	-0.0521638	0.11938	0.688502	0.0396734	0.249248	0.509859																			-0.0565499	0.126388	0.664918	-0.1224	0.0295989	0.534644	0.00578072	0.914843	0.99945				-0.0557339	0.537177	0.975542
ULBP2__Neurology_o2csf__NPX	Q9BZM5	ULBP2	ULBP2	0.0747592	0.0340764	0.551677	-0.0667974	0.0658092	0.218997	0.0741638	0.0350812	0.544828	-0.0660906	0.0677277	0.224843																			0.0740779	0.0553874	0.56648	0.0655128	0.222984	0.749724	0.0945715	0.0916665	0.99945				0.076787	0.400831	0.975542
UMOD__Cardiometabolic_o2csf__NPX	P07911	UMOD	UMOD	0.0862363	0.0368481	0.551677	-0.0254763	0.549806	0.75646	0.0861083	0.037261	0.544828	-0.0250097	0.55575	0.758612																			0.0687538	0.125507	0.664918	0.131758	0.0428287	0.539333	0.00884632	0.885809	0.99945				-0.0240215	0.826931	0.983714
UROD__Inflammation_II_o2csf__NPX	P06132	UROD	UROD	-0.0232731	0.446673	0.891103	-0.00774385	0.805652	0.904629	-0.0233505	0.445635	0.884303	-0.00798351	0.79986	0.901625																			-0.0496105	0.132923	0.673291	-0.0794846	0.0937639	0.633134	-0.0184177	0.726764	0.99945				0.0531051	0.559704	0.975542
USP8__Cardiometabolic_o2csf__NPX	P40818	USP8	USP8	-0.0310113	0.444951	0.891103	0.0086876	0.835129	0.916933	-0.0309511	0.446308	0.884303	0.00845448	0.839566	0.918697																			-0.000876965	0.984666	0.996883	-0.00216087	0.974982	0.992826	-0.00666145	0.913361	0.99945				-0.169719	0.0737701	0.975542
VASN__Cardiometabolic_o2csf__NPX	Q6EMK4	VASN	VASN	-0.0168803	0.445222	0.891103	0.0463222	0.0414786	0.159117	-0.0165434	0.452876	0.887492	0.0461943	0.0421419	0.160803																			-0.0111678	0.656913	0.923413	0.00154694	0.969391	0.992826	-0.0209482	0.537035	0.99945				-0.0128763	0.805199	0.975542
VCAM1__Cardiometabolic_o2csf__NPX	P19320	VCAM1	VCAM1	-0.0273675	0.168641	0.737269	0.0171145	0.402941	0.651106	-0.0272157	0.171174	0.731351	0.0168552	0.409693	0.650552																			-0.0139423	0.523685	0.883941	0.0124377	0.705752	0.938529	-0.0459966	0.173783	0.99945				-0.0963782	0.0858274	0.975542
VCAN__Neurology_o2csf__NPX	P13611	VCAN	VCAN	-0.0149205	0.688473	0.946233	-0.0353641	0.355571	0.624357	-0.0152553	0.681921	0.947547	-0.0355164	0.35395	0.622264																			-0.0270115	0.513608	0.883941	-0.0186612	0.743416	0.943515	-0.0327977	0.601531	0.99945				0.0543448	0.550644	0.975542
VEGFB__Inflammation_II_o2csf__NPX	P49765	VEGFB	VEGFB	-0.0200967	0.457814	0.893156	-0.0410858	0.139508	0.368928	-0.0203037	0.452633	0.887492	-0.0411937	0.138662	0.36669																			-0.0379266	0.185457	0.707011	-0.0361694	0.374557	0.829425	-0.0357331	0.434253	0.99945				0.0721601	0.367432	0.975542
VEGFD__Inflammation_o2csf__NPX	O43915	VEGFD	VEGFD	0.0532069	0.0820568	0.641241	0.0179253	0.569548	0.770135	0.0533729	0.0813326	0.630472	0.018434	0.557822	0.759971																			0.0731153	0.0337371	0.564878	0.0282018	0.557567	0.89352	0.139327	0.00807124	0.99945				-0.0450007	0.540828	0.975542
VIT__Cardiometabolic_II_o2csf__NPX	Q6UXI7	VIT	VIT	-0.0208903	0.51702	0.925579	0.0121323	0.714532	0.862024	-0.0207828	0.519578	0.922103	0.0119342	0.719169	0.863127																			-0.0412685	0.237731	0.754986	-0.0692012	0.142686	0.679715	-0.0148245	0.791449	0.99945				0.0674098	0.470205	0.975542
VMO1__Oncology_o2csf__NPX		VMO1	VMO1	-0.0151881	0.71213	0.949424	-0.00930483	0.826162	0.915353	-0.0152656	0.711016	0.953332	-0.00943754	0.823888	0.910992																			-0.00243645	0.957489	0.994912	0.137752	0.0382614	0.539333	-0.15976	0.0155835	0.99945				-0.0285648	0.779216	0.975542
VNN2__Oncology_o2csf__NPX	O95498	VNN2	VNN2	0.0128345	0.747411	0.961345	0.0370569	0.36582	0.632168	0.0131694	0.741111	0.953967	0.0371825	0.364669	0.63013																			0.0058941	0.893848	0.982235	-0.000915449	0.988351	0.998138	0.0105083	0.876794	0.99945				0.0783292	0.460147	0.975542
VSIG4__Neurology_o2csf__NPX	Q9Y279	VSIG4	VSIG4	-0.0163977	0.550017	0.926041	0.0682753	0.0152425	0.0834735	-0.015784	0.563067	0.923533	0.0681248	0.0155439	0.0844592																			-0.0123187	0.687031	0.927089	-0.00236597	0.95933	0.992826	-0.0182746	0.733039	0.99945				-0.0157821	0.840074	0.990099
VSIR__Cardiometabolic_o2csf__NPX	Q9H7M9	VSIR	VSIR	0.0342182	0.199335	0.759658	0.034361	0.210306	0.468057	0.0345428	0.194852	0.752959	0.0347029	0.205508	0.4647																			0.0452316	0.134176	0.673291	0.0376845	0.357487	0.823522	0.0636391	0.192121	0.99945				0.0190099	0.768397	0.975542
VTA1__Neurology_o2csf__NPX	Q9NP79	VTA1	VTA1	-0.0355974	0.349677	0.855732	0.041897	0.284773	0.546965	-0.035154	0.355673	0.852214	0.0414991	0.289471	0.554619																			-0.0446715	0.290287	0.780818	-0.102487	0.0744291	0.583055	0.00100846	0.987158	0.99945				-0.0213194	0.827423	0.983714
VTI1A__Inflammation_II_o2csf__NPX	Q96AJ9	VTI1A	VTI1A	-0.00996167	0.657901	0.941718	0.00821118	0.722685	0.864326	-0.00990528	0.660018	0.944488	0.00813858	0.725267	0.864647																			-0.0216212	0.37364	0.815908	-0.0596879	0.0947243	0.636529	0.0263886	0.481602	0.99945				0.072341	0.3459	0.975542
VWA1__Oncology_o2csf__NPX	Q6PCB0	VWA1	VWA1	0.0127871	0.522367	0.926041	-0.0311022	0.129986	0.353836	0.012508	0.53095	0.922103	-0.030983	0.131723	0.355927																			0.0195946	0.365075	0.815512	0.0033391	0.911713	0.985982	0.0371711	0.270714	0.99945				-0.0466924	0.406054	0.975542
VWC2L__Neurology_II_o2csf__NPX	B2RUY7	VWC2L	VWC2L	-0.00348634	0.900402	0.979248	-0.0217474	0.447736	0.685905	-0.00368255	0.894879	0.977062	-0.0217825	0.447493	0.687044																			0.0060503	0.843375	0.959998	0.00948335	0.836997	0.968919	0.0106916	0.809124	0.99945				0.0163531	0.819213	0.979173
VWC2__Neurology_o2csf__NPX	Q2TAL6	VWC2	VWC2	0.0285327	0.248616	0.806644	-0.041428	0.103102	0.303845	0.028166	0.253948	0.806597	-0.0411627	0.105226	0.308797																			0.0370066	0.166528	0.685288	0.0440677	0.22281	0.749724	0.0341225	0.414281	0.99945				0.00519609	0.939528	0.990295
VWF__Cardiometabolic_o2csf__NPX	P04275	VWF	VWF	0.0634088	0.077818	0.641241	-0.00677568	0.854926	0.923294	0.0633759	0.0782807	0.630472	-0.00643229	0.861902	0.930574																			0.0880837	0.0286511	0.564878	0.0152275	0.805407	0.955617	0.173485	0.00534233	0.99945				-0.0623249	0.475299	0.975542
WFDC12__Oncology_o2csf__NPX		WFDC12	WFDC12	-0.0272439	0.53801	0.926041	0.0152762	0.737155	0.872362	-0.0270996	0.540565	0.922103	0.0150003	0.741907	0.876016																			-0.00921675	0.850442	0.962542	-0.0170849	0.808133	0.955617	-0.00156983	0.981851	0.99945				-0.0907318	0.423169	0.975542
WFIKKN1__Neurology_o2csf__NPX	Q96NZ8	WFIKKN1	WFIKKN1	0.0661444	0.0698255	0.639522	-0.00969254	0.796525	0.900785	0.0660627	0.0704599	0.630472	-0.00906292	0.809039	0.909173																			0.0636949	0.117797	0.65469	0.0795281	0.174335	0.714903	0.0477297	0.405696	0.99945				0.120861	0.163028	0.975542
WFIKKN2__Inflammation_o2csf__NPX	Q8TEU8	WFIKKN2	WFIKKN2	-0.0303022	0.449859	0.891103	-0.0787529	0.0557483	0.194351	-0.0309795	0.438523	0.884303	-0.0790336	0.0549966	0.191822																			-0.0353357	0.416753	0.838632	-0.0254386	0.668091	0.926534	0.0325335	0.641698	0.99945				-0.0280619	0.795003	0.975542
WNT9A__Inflammation_o2csf__NPX		WNT9A	WNT9A	-0.00943187	0.805835	0.96853	0.0685518	0.0816952	0.261839	-0.00884325	0.817356	0.972214	0.0684715	0.0823706	0.26352																			-0.021215	0.622857	0.923413	-0.03774	0.546425	0.888143	-0.00562073	0.92886	0.99945				0.100985	0.289505	0.975542
XCL1__Oncology_o2csf__NPX	P47992	XCL1	XCL1	0.0048539	0.875139	0.970748	-0.023542	0.458657	0.698617	0.0046182	0.881218	0.976211	-0.023493	0.460079	0.700953																			0.0109241	0.753158	0.946244	0.0386459	0.466729	0.850573	-0.027557	0.55547	0.99945				0.0556068	0.421911	0.975542
XG__Cardiometabolic_o2csf__NPX	P55808	XG	XG	-0.06454	0.0369933	0.551677	0.0318111	0.318588	0.587079	-0.064379	0.0374726	0.544828	0.0314622	0.322226	0.588983																			-0.0505519	0.140119	0.673291	-0.066596	0.203025	0.734142	-0.0418608	0.448048	0.99945				-0.115976	0.180485	0.975542
XPNPEP2__Oncology_o2csf__NPX		XPNPEP2	XPNPEP2	-0.0461437	0.285451	0.832416	0.0156765	0.724388	0.864326	-0.0460064	0.287352	0.82942	0.015238	0.731769	0.869249																			-0.0467153	0.325849	0.795187	-0.0193103	0.770229	0.947589	-0.0877941	0.197025	0.99945				-0.013342	0.905601	0.990099
YAP1__Neurology_II_o2csf__NPX	P46937	YAP1	YAP1	-0.0101862	0.712174	0.949424	0.0625591	0.027404	0.119871	-0.00970505	0.72414	0.953487	0.0624799	0.027748	0.120995																			0.0178448	0.54984	0.893027	-0.0260693	0.57009	0.899393	0.0780059	0.106341	0.99945				-0.0660947	0.406985	0.975542
YES1__Oncology_o2csf__NPX	P07947	YES1	YES1	0.00293086	0.939935	0.982729	0.0295156	0.460737	0.699656	0.00314688	0.93555	0.983038	0.02954	0.46085	0.701359																			0.00850598	0.844743	0.959998	0.0253604	0.698406	0.935918	-0.00608955	0.916101	0.99945				0.0114017	0.907079	0.990099
YWHAQ__Inflammation_II_o2csf__NPX	P27348	YWHAQ	YWHAQ	-0.00522987	0.880722	0.971774	0.0691651	0.053337	0.188783	-0.00475216	0.891239	0.977062	0.0691304	0.0537095	0.189948																			-0.0138439	0.709549	0.932967	-0.073027	0.181556	0.719499	0.0494974	0.389723	0.99945				-0.017274	0.867656	0.990099
ZP3__Cardiometabolic_II_o2csf__NPX		ZP3	ZP3	-0.0290351	0.467476	0.895838	-0.0165847	0.686655	0.847399	-0.029187	0.46556	0.892275	-0.0168629	0.681846	0.843973																			-0.03958	0.364576	0.815512	-0.12895	0.0429804	0.539333	0.00360157	0.953874	0.99945				0.0533753	0.61923	0.975542

### Sheet: UKBB
Protein_id	standardized_beta_x	p_x	p_adjusted_x	standardized_beta_y	p_y	p_adjusted_y
Protein_id	APOE4 associated proteins			APOE2 associated proteins
Protein_id	effect	p	p_adjusted	effect	p	p_adjusted
Plasma_AARSD1_NPX	-0.0247488	0.0798256	0.658062	0.00648428	0.670963	0.842858
Plasma_ABHD14B_NPX	0.00255595	0.824184	0.975724	0.00106136	0.932719	0.978153
Plasma_ABL1_NPX	0.00438375	0.626257	0.94311	-0.00594826	0.552099	0.766346
Plasma_ACAA1_NPX	-0.0137142	0.309646	0.849885	-0.0104756	0.474766	0.725626
Plasma_ACAN_NPX	-0.0170972	0.24858	0.826228	0.00929967	0.564319	0.773286
Plasma_ACE2_NPX	-0.0122351	0.384565	0.878147	-0.0201291	0.189429	0.488958
Plasma_ACP5_NPX	-0.0188485	0.198202	0.811628	0.0118162	0.455147	0.714506
Plasma_ACP6_NPX	-0.00834035	0.578721	0.92976	0.00528401	0.743928	0.887322
Plasma_ACTA2_NPX	0.0153784	0.285333	0.83527	0.00643876	0.676519	0.847194
Plasma_ACVRL1_NPX	-0.0210361	0.144529	0.759499	-0.0124679	0.425679	0.695352
Plasma_ACY1_NPX	-0.0527364	0.000126593	0.020872	-0.0216033	0.148539	0.445588
Plasma_ADA2_NPX	0.00543257	0.722052	0.945905	0.0512217	0.00187121	0.0573983
Plasma_ADAM15_NPX	0.012618	0.422658	0.89463	0.0360419	0.0342258	0.241344
Plasma_ADAM22_NPX	-0.0114998	0.456874	0.896751	0.0171749	0.303671	0.603226
Plasma_ADAM23_NPX	-0.00621164	0.6899	0.94311	0.0278111	0.0961229	0.378694
Plasma_ADAM8_NPX	0.0312346	0.0366557	0.552249	0.0254634	0.11321	0.405771
Plasma_ADAMTS13_NPX	-0.0168959	0.275319	0.83527	0.0208907	0.210819	0.518263
Plasma_ADAMTS15_NPX	-0.00581494	0.705944	0.943404	0.0369288	0.0265763	0.22038
Plasma_ADAMTS16_NPX	-0.00401319	0.786321	0.966239	0.0383223	0.0167739	0.190731
Plasma_ADAMTS8_NPX	-0.0193417	0.216626	0.813347	-0.00203343	0.904162	0.968093
Plasma_ADA_NPX	0.0144506	0.29895	0.849817	-0.000102827	0.994547	0.997168
Plasma_ADCYAP1R1_NPX	-0.0171833	0.283957	0.83527	0.0401916	0.020093	0.203773
Plasma_ADGRB3_NPX	0.0198104	0.207766	0.813347	0.00449105	0.791044	0.906975
Plasma_ADGRE2_NPX	0.0184945	0.214552	0.813347	0.0659663	4.03344e-05	0.00483646
Plasma_ADGRE5_NPX	0.00231452	0.876992	0.975724	0.0554449	0.000543622	0.0339553
Plasma_ADGRG1_NPX	-0.00939898	0.533968	0.912382	0.0349478	0.0320685	0.233692
Plasma_ADGRG2_NPX	-0.0132921	0.360012	0.859946	-0.00757347	0.628555	0.816812
Plasma_ADH4_NPX	-0.0437057	0.00280084	0.188299	-0.0238331	0.128501	0.428345
Plasma_ADM_NPX	0.00524419	0.716077	0.943562	0.00711949	0.647658	0.826971
Plasma_AFP_NPX	0.0116335	0.445658	0.89463	0.000851913	0.958823	0.986294
Plasma_AGER_NPX	0.0147177	0.344696	0.856083	0.0105522	0.531644	0.759411
Plasma_AGR2_NPX	-0.00623271	0.69164	0.94311	0.00227577	0.892805	0.962164
Plasma_AGRN_NPX	0.00279563	0.847878	0.975724	0.0337182	0.0318488	0.233381
Plasma_AGRP_NPX	0.0390308	0.00937757	0.293172	0.0207083	0.199746	0.508621
Plasma_AGXT_NPX	-0.0441619	0.00368206	0.19739	-0.0335547	0.0415243	0.260638
Plasma_AHCY_NPX	0.00505943	0.627468	0.94311	-0.0142032	0.214043	0.518263
Plasma_AHSP_NPX	-0.0132399	0.383682	0.878147	-0.00112714	0.945299	0.979564
Plasma_AIF1_NPX	0.0203107	0.10987	0.743173	0.00886918	0.519763	0.7542
Plasma_AIFM1_NPX	-0.0180793	0.0653654	0.652603	-0.0262212	0.0150572	0.18687
Plasma_AK1_NPX	-0.0170493	0.226979	0.813347	-0.00966719	0.52679	0.757042
Plasma_AKR1B1_NPX	-0.0244713	0.0426031	0.567612	0.00100406	0.939541	0.978245
Plasma_AKT1S1_NPX	-0.0159099	0.114147	0.749056	-0.0283006	0.010615	0.155569
Plasma_AKT3_NPX	0.0127665	0.238023	0.813347	0.00182984	0.876789	0.955752
Plasma_ALCAM_NPX	0.00383391	0.784772	0.966239	0.000597964	0.968669	0.988846
Plasma_ALDH1A1_NPX	-0.0344676	0.0204841	0.414106	-0.0127605	0.427305	0.695822
Plasma_ALDH3A1_NPX	-0.0193634	0.199369	0.811628	-0.011158	0.495087	0.732522
Plasma_ALPP_NPX	0.0118667	0.444429	0.89463	-0.0235449	0.161322	0.452732
Plasma_AMBN_NPX	-0.016084	0.309205	0.849885	0.0118509	0.488386	0.732023
Plasma_AMBP_NPX	-0.00041656	0.976892	0.996536	-0.00461678	0.766293	0.895103
Plasma_AMFR_NPX	-0.0206609	0.170134	0.772675	-0.0410407	0.011851	0.16808
Plasma_AMIGO2_NPX	-0.00362495	0.809661	0.975724	0.00858959	0.597957	0.792251
Plasma_AMN_NPX	-0.0236206	0.132854	0.759499	-0.0245483	0.147739	0.445588
Plasma_AMY2A_NPX	0.0178068	0.263157	0.83527	0.0103202	0.548785	0.766346
Plasma_AMY2B_NPX	0.0203813	0.207813	0.813347	0.0236026	0.17766	0.475321
Plasma_ANGPT1_NPX	0.0207322	0.124837	0.75788	-0.00264651	0.857037	0.945968
Plasma_ANGPT2_NPX	0.0183763	0.233905	0.813347	0.0113435	0.495382	0.732522
Plasma_ANGPTL1_NPX	-0.0153547	0.316445	0.849885	-0.000155309	0.992505	0.997026
Plasma_ANGPTL2_NPX	-0.00815603	0.590028	0.939498	0.0148101	0.364499	0.653226
Plasma_ANGPTL3_NPX	-0.0198653	0.163461	0.772675	0.0595386	0.000110583	0.00972395
Plasma_ANGPTL4_NPX	0.00786903	0.612123	0.94311	0.0268714	0.108879	0.395624
Plasma_ANGPTL7_NPX	-0.0376779	0.0133676	0.326555	-0.014317	0.383507	0.670892
Plasma_ANG_NPX	-0.0187468	0.200067	0.811963	-0.0148207	0.346964	0.631499
Plasma_ANKRD54_NPX	-0.00235735	0.875854	0.975724	0.00181969	0.911044	0.970867
Plasma_ANPEP_NPX	-0.0130799	0.391712	0.886525	0.00527539	0.750728	0.891216
Plasma_ANXA10_NPX	0.0108017	0.488381	0.904798	0.0142502	0.396836	0.679774
Plasma_ANXA11_NPX	0.00647953	0.54636	0.916773	0.00852616	0.466806	0.721194
Plasma_ANXA3_NPX	0.00694506	0.472741	0.904151	-0.0213495	0.0419045	0.260717
Plasma_ANXA4_NPX	-0.00769244	0.381133	0.878147	-0.0290408	0.00253942	0.0717846
Plasma_AOC3_NPX	0.0183086	0.222629	0.813347	0.0388326	0.0170049	0.191704
Plasma_APBB1IP_NPX	-0.0114184	0.40113	0.889442	-0.0145469	0.32349	0.611869
Plasma_APEX1_NPX	-0.00250192	0.849308	0.975724	-0.021419	0.130187	0.431868
Plasma_APLP1_NPX	-0.0438707	0.00403797	0.203771	0.013489	0.412898	0.69092
Plasma_APOH_NPX	-0.00281644	0.857181	0.975724	0.0247264	0.143577	0.442387
Plasma_APOM_NPX	0.020831	0.182529	0.781676	-0.022471	0.183125	0.480809
Plasma_APP_NPX	0.0109888	0.397136	0.886525	-0.0119835	0.398358	0.681417
Plasma_APRT_NPX	-0.0201255	0.0984791	0.710471	-0.00987933	0.457585	0.714506
Plasma_AREG_NPX	0.0353935	0.0233097	0.433036	0.0075784	0.652858	0.830394
Plasma_ARG1_NPX	-0.0290002	0.0667253	0.652603	-0.0122609	0.471769	0.723562
Plasma_ARHGAP1_NPX	0.0112894	0.34773	0.8573	0.00722639	0.575848	0.77669
Plasma_ARHGAP25_NPX	0.0176187	0.161811	0.772675	-0.00941313	0.492272	0.732471
Plasma_ARHGEF12_NPX	0.00481771	0.643662	0.94311	-0.0181059	0.115105	0.409227
Plasma_ARSA_NPX	-0.0401043	0.00374128	0.19739	0.00194358	0.897311	0.965377
Plasma_ARSB_NPX	-0.0238486	0.0265262	0.45875	-0.0203025	0.0857318	0.358868
Plasma_ART3_NPX	0.0132846	0.345289	0.856083	0.0327404	0.031743	0.233381
Plasma_ASAH2_NPX	-0.0279209	0.0720488	0.652603	-0.0204256	0.224123	0.529782
Plasma_ASGR1_NPX	-0.00744822	0.612898	0.94311	-0.00964018	0.546045	0.766346
Plasma_ATG4A_NPX	-0.0157156	0.258149	0.828463	-0.0112403	0.455669	0.714506
Plasma_ATOX1_NPX	-0.000992458	0.922812	0.987203	0.0142594	0.202659	0.512084
Plasma_ATP5IF1_NPX	-0.015013	0.131531	0.759499	-0.0252351	0.0216286	0.203773
Plasma_ATP6V1F_NPX	0.0233876	0.0785769	0.652603	-0.0142831	0.321333	0.611869
Plasma_ATXN10_NPX	0.00158065	0.893902	0.983436	-0.0245246	0.0596126	0.304763
Plasma_AXIN1_NPX	0.00519092	0.591429	0.939498	-0.0191051	0.0740209	0.340905
Plasma_AXL_NPX	0.011882	0.437966	0.89463	0.0455992	0.00590571	0.11128
Plasma_AZU1_NPX	-0.013012	0.409478	0.893402	-0.0147786	0.384603	0.67102
Plasma_B4GALT1_NPX	0.00996233	0.505732	0.904798	0.0395456	0.0144933	0.182063
Plasma_B4GAT1_NPX	-0.022066	0.14396	0.759499	0.00823114	0.614513	0.804908
Plasma_BACH1_NPX	0.00585176	0.599341	0.939645	-0.0323638	0.00869108	0.138115
Plasma_BAG3_NPX	0.0259711	0.0904846	0.686403	0.0207543	0.210348	0.518263
Plasma_BAG6_NPX	0.00150444	0.887537	0.982651	0.0114718	0.323997	0.611869
Plasma_BAIAP2_NPX	0.000702953	0.961302	0.992719	0.00771635	0.625637	0.813822
Plasma_BANK1_NPX	0.00391739	0.710421	0.943562	-0.0173354	0.136632	0.437729
Plasma_BAX_NPX	-0.0111279	0.307999	0.849885	-0.00132264	0.910991	0.970867
Plasma_BCAM_NPX	0.0184712	0.230245	0.813347	-0.047768	0.0041245	0.0960668
Plasma_BCAN_NPX	-0.0292742	0.0577721	0.652603	-0.000642438	0.969354	0.988846
Plasma_BCL2L11_NPX	0.0115447	0.407222	0.893402	0.00935663	0.536056	0.763562
Plasma_BCR_NPX	0.00220865	0.827948	0.975724	-0.0283208	0.0121264	0.169135
Plasma_BGN_NPX	0.00245705	0.866246	0.975724	0.0106462	0.497597	0.73415
Plasma_BID_NPX	0.0041953	0.722158	0.945905	-0.0159368	0.214977	0.518263
Plasma_BIN2_NPX	-0.0172339	0.101589	0.714674	-0.031783	0.00651657	0.114605
Plasma_BLMH_NPX	-0.0146551	0.218702	0.813347	-0.00861663	0.510493	0.744846
Plasma_BLVRB_NPX	0.00278138	0.858411	0.975724	0.0113947	0.499653	0.735538
Plasma_BMP4_NPX	0.0157558	0.315871	0.849885	-0.00839558	0.620735	0.810644
Plasma_BMP6_NPX	0.0255217	0.0692369	0.652603	0.0162985	0.282825	0.580165
Plasma_BOC_NPX	0.00121117	0.938513	0.990281	0.0163897	0.333129	0.618958
Plasma_BPIFB1_NPX	0.0141143	0.351102	0.859946	-0.0301077	0.0649719	0.316903
Plasma_BRK1_NPX	0.0801317	6.146e-10	4.05328e-07	-0.115524	2.55449e-16	1.12312e-13
Plasma_BSG_NPX	0.0161203	0.264039	0.83527	0.0133601	0.392717	0.67535
Plasma_BST1_NPX	0.00152365	0.922569	0.987203	0.0380527	0.0240932	0.213771
Plasma_BST2_NPX	0.00724275	0.633171	0.94311	-0.0260322	0.113672	0.406323
Plasma_BTC_NPX	-0.00927059	0.471703	0.904151	-0.0265978	0.0574768	0.299652
Plasma_BTN2A1_NPX	0.0184041	0.202273	0.813347	0.0382068	0.0144138	0.182063
Plasma_BTN3A2_NPX	-0.00512452	0.708766	0.943562	-0.027465	0.0661131	0.317103
Plasma_C19orf12_NPX	-0.0462778	0.00229229	0.177854	-0.0230991	0.158354	0.44936
Plasma_C1QA_NPX	0.00589261	0.705118	0.943257	0.0275102	0.102954	0.388484
Plasma_C1QTNF1_NPX	0.0139234	0.36317	0.863102	0.00986868	0.550238	0.766346
Plasma_C2CD2L_NPX	-0.0170713	0.265455	0.83527	0.00137249	0.934117	0.978153
Plasma_C2_NPX	-0.0172105	0.256638	0.828309	0.0141619	0.390291	0.674766
Plasma_C4BPB_NPX	0.0302334	0.0464443	0.594758	0.00447369	0.785663	0.906138
Plasma_CA11_NPX	0.0236647	0.13939	0.759499	0.0308511	0.0733588	0.340705
Plasma_CA12_NPX	0.0190981	0.219018	0.813347	0.0170201	0.312679	0.609193
Plasma_CA13_NPX	-0.00601695	0.548212	0.916773	-0.0134899	0.216743	0.519663
Plasma_CA14_NPX	-0.00203303	0.891609	0.983305	0.0448619	0.0053386	0.105099
Plasma_CA1_NPX	-0.00239444	0.87771	0.975724	0.0115216	0.493393	0.732471
Plasma_CA2_NPX	-0.0079772	0.598571	0.939645	-0.0103186	0.529387	0.758979
Plasma_CA3_NPX	0.000324358	0.983039	0.997406	0.00638254	0.698354	0.86185
Plasma_CA4_NPX	0.0105388	0.490347	0.904798	0.0293347	0.0765825	0.345237
Plasma_CA5A_NPX	-0.0127407	0.39469	0.886525	-0.0184497	0.252336	0.556573
Plasma_CA6_NPX	-0.00570401	0.699994	0.94311	0.016247	0.311958	0.609193
Plasma_CA9_NPX	0.00879856	0.569451	0.925008	-0.000431684	0.979357	0.992392
Plasma_CALB1_NPX	-0.0176711	0.250241	0.826228	0.0320655	0.0536714	0.29043
Plasma_CALCA_NPX	-0.0260215	0.0367559	0.552249	-0.0216759	0.107131	0.395624
Plasma_CALCOCO1_NPX	-0.000864037	0.938241	0.990281	-0.0281685	0.0215496	0.203773
Plasma_CAMKK1_NPX	0.00878293	0.497813	0.904798	-0.0179992	0.198073	0.506314
Plasma_CANT1_NPX	-0.0135697	0.310782	0.849885	0.00662722	0.650582	0.829099
Plasma_CAPG_NPX	0.0113425	0.455759	0.896331	0.00701871	0.667474	0.840075
Plasma_CARHSP1_NPX	0.0164806	0.290511	0.843322	0.00884963	0.598522	0.792251
Plasma_CASP10_NPX	-0.00457247	0.699063	0.94311	-6.38628e-05	0.995977	0.997489
Plasma_CASP2_NPX	-0.00485503	0.636204	0.94311	-0.026465	0.0207486	0.203773
Plasma_CASP3_NPX	0.00212337	0.806797	0.975724	-0.00960644	0.316212	0.611869
Plasma_CASP8_NPX	0.00681254	0.527153	0.912382	-0.0203301	0.0814237	0.350959
Plasma_CBLIF_NPX	-0.0195122	0.205883	0.813347	-0.0120162	0.471327	0.723562
Plasma_CBLN4_NPX	-0.00603916	0.700362	0.94311	-0.0190811	0.260209	0.56081
Plasma_CC2D1A_NPX	-0.00735331	0.424368	0.89463	-0.0106685	0.293479	0.588993
Plasma_CCDC80_NPX	0.0131155	0.339942	0.856083	0.0498845	0.00075514	0.0377848
Plasma_CCL11_NPX	0.00355085	0.802322	0.975357	0.0165796	0.279479	0.57509
Plasma_CCL13_NPX	-0.0135716	0.314626	0.849885	0.0197484	0.178465	0.475568
Plasma_CCL14_NPX	0.00913456	0.534701	0.912382	0.00130717	0.934609	0.978153
Plasma_CCL15_NPX	-0.00884913	0.560773	0.924574	-0.0105371	0.521128	0.75452
Plasma_CCL16_NPX	-0.0125914	0.377895	0.878147	0.0319375	0.037597	0.253012
Plasma_CCL17_NPX	0.0215422	0.0962275	0.705134	0.0119041	0.396817	0.679774
Plasma_CCL18_NPX	-0.0110865	0.458712	0.897637	0.0049816	0.757633	0.892535
Plasma_CCL19_NPX	-0.00309262	0.841949	0.975724	-0.00280754	0.866541	0.953467
Plasma_CCL20_NPX	0.00837285	0.584461	0.935562	0.0437403	0.00800903	0.132049
Plasma_CCL21_NPX	0.00652656	0.678161	0.94311	0.00326813	0.847446	0.940894
Plasma_CCL22_NPX	0.0119054	0.406547	0.893402	-0.00581384	0.70617	0.86412
Plasma_CCL23_NPX	0.02434	0.101864	0.714674	0.0312559	0.0508202	0.29043
Plasma_CCL24_NPX	0.0146909	0.34039	0.856083	0.0185572	0.263787	0.563356
Plasma_CCL25_NPX	0.00919709	0.539263	0.914536	0.00927486	0.568152	0.774323
Plasma_CCL26_NPX	-0.0200289	0.176379	0.781676	0.00447129	0.78042	0.903752
Plasma_CCL27_NPX	0.0165924	0.248217	0.826228	0.0630283	4.40179e-05	0.0048383
Plasma_CCL28_NPX	-0.00396025	0.789147	0.966239	-0.00418886	0.793633	0.906975
Plasma_CCL2_NPX	0.00245635	0.871039	0.975724	-0.000945779	0.953807	0.984706
Plasma_CCL3_NPX	0.00547139	0.694829	0.94311	0.0182566	0.229623	0.5338
Plasma_CCL4_NPX	0.0147531	0.312152	0.849885	0.0175432	0.26671	0.56558
Plasma_CCL5_NPX	0.018105	0.156246	0.772675	-0.00775625	0.575066	0.77669
Plasma_CCL7_NPX	-0.00580331	0.685073	0.94311	0.0195057	0.213094	0.518263
Plasma_CCL8_NPX	0.013177	0.351572	0.859946	0.00206645	0.892444	0.962164
Plasma_CCN1_NPX	0.0260665	0.0674044	0.652603	0.0218123	0.154882	0.44781
Plasma_CCN2_NPX	0.00550654	0.665788	0.94311	0.0138465	0.316256	0.611869
Plasma_CCN3_NPX	-0.0139643	0.324128	0.853756	0.0225158	0.141461	0.44063
Plasma_CCN4_NPX	-0.00270968	0.847606	0.975724	0.0127224	0.404519	0.682303
Plasma_CCN5_NPX	0.00107343	0.940616	0.990281	0.0354724	0.0225116	0.209104
Plasma_CCS_NPX	0.00467404	0.741485	0.952307	-0.00333212	0.828899	0.928902
Plasma_CCT5_NPX	-0.00198151	0.871054	0.975724	0.00444599	0.738279	0.885173
Plasma_CD109_NPX	0.0388846	0.0115449	0.317244	0.0118438	0.475104	0.725626
Plasma_CD14_NPX	-0.00260783	0.862388	0.975724	0.0303711	0.063435	0.313374
Plasma_CD160_NPX	-0.00621902	0.687802	0.94311	0.0241039	0.150011	0.445588
Plasma_CD163_NPX	-0.004798	0.749768	0.953658	0.0140628	0.387449	0.674202
Plasma_CD164_NPX	0.00774231	0.534577	0.912382	-0.000168408	0.99018	0.996347
Plasma_CD177_NPX	0.0297234	0.0596689	0.652603	0.00389827	0.819404	0.925337
Plasma_CD1C_NPX	0.00620231	0.681255	0.94311	0.0283956	0.0817774	0.350959
Plasma_CD200R1_NPX	-0.00751559	0.631049	0.94311	0.00172607	0.918701	0.973306
Plasma_CD200_NPX	0.0176923	0.247388	0.826228	0.0322928	0.0516628	0.29043
Plasma_CD207_NPX	0.0106219	0.499416	0.904798	0.0386978	0.0227534	0.209587
Plasma_CD209_NPX	-0.0181207	0.245817	0.826228	0.00905926	0.591927	0.787842
Plasma_CD22_NPX	0.0112966	0.450727	0.89463	0.0185004	0.252301	0.556573
Plasma_CD244_NPX	-0.0034994	0.79659	0.970969	-0.00454161	0.759928	0.89256
Plasma_CD274_NPX	-0.0179168	0.165438	0.772675	-0.0327658	0.0206707	0.203773
Plasma_CD276_NPX	0.0168785	0.274004	0.83527	0.00971401	0.560785	0.770933
Plasma_CD27_NPX	0.0287597	0.0564581	0.652603	0.0385928	0.0184434	0.198572
Plasma_CD28_NPX	0.0118016	0.445236	0.89463	0.042098	0.0115043	0.166749
Plasma_CD2AP_NPX	-0.011417	0.327832	0.854567	-0.0142608	0.269882	0.567743
Plasma_CD300C_NPX	0.0113635	0.449468	0.89463	0.0654831	5.29598e-05	0.00537339
Plasma_CD300E_NPX	0.00644235	0.657053	0.94311	0.00608295	0.700203	0.86185
Plasma_CD300LF_NPX	-0.0120752	0.431914	0.89463	0.0176217	0.288123	0.587345
Plasma_CD300LG_NPX	0.00601325	0.6897	0.94311	0.0510856	0.0016334	0.0538615
Plasma_CD302_NPX	0.0243532	0.103649	0.715495	0.0334247	0.0387679	0.258257
Plasma_CD33_NPX	0.0206903	0.186303	0.785089	-0.00424543	0.801606	0.912268
Plasma_CD34_NPX	0.0476159	0.00228721	0.177854	0.023916	0.155341	0.44781
Plasma_CD38_NPX	-0.00695361	0.555756	0.919752	0.0181048	0.153382	0.447403
Plasma_CD40LG_NPX	0.00404557	0.730973	0.949051	0.0118282	0.356571	0.644278
Plasma_CD40_NPX	-0.00869619	0.37046	0.871434	-0.0359639	0.000850841	0.0377848
Plasma_CD46_NPX	0.016412	0.121344	0.754198	0.0143248	0.224114	0.529782
Plasma_CD48_NPX	-0.00115128	0.939949	0.990281	0.0211126	0.20055	0.509683
Plasma_CD4_NPX	0.0261141	0.0786531	0.652603	0.0252536	0.116637	0.412452
Plasma_CD55_NPX	-0.00829318	0.568474	0.925008	0.0374303	0.018184	0.198572
Plasma_CD58_NPX	0.026612	0.0854441	0.670838	0.0270783	0.104964	0.392204
Plasma_CD59_NPX	-0.00604898	0.661408	0.94311	0.00591208	0.690525	0.856823
Plasma_CD5_NPX	0.00388383	0.793102	0.968612	-0.00247175	0.876908	0.955752
Plasma_CD63_NPX	0.00471048	0.681552	0.94311	-0.0040563	0.744032	0.887322
Plasma_CD69_NPX	-0.00448846	0.642446	0.94311	-0.0160777	0.130313	0.431868
Plasma_CD6_NPX	-0.00481986	0.749351	0.953658	-0.0131664	0.419531	0.695352
Plasma_CD70_NPX	-0.0106448	0.477918	0.904798	0.0216703	0.182526	0.480543
Plasma_CD74_NPX	0.0215776	0.1372	0.759499	0.0350202	0.0246984	0.214323
Plasma_CD79B_NPX	0.0131673	0.384813	0.878147	0.0207862	0.204507	0.513799
Plasma_CD83_NPX	0.00174313	0.906633	0.983436	0.0304669	0.0580736	0.301571
Plasma_CD84_NPX	-0.0121475	0.285192	0.83527	-0.00670193	0.589195	0.785792
Plasma_CD8A_NPX	-0.0121099	0.431748	0.89463	-0.0132013	0.429186	0.698023
Plasma_CD93_NPX	0.0186515	0.233872	0.813347	0.0446935	0.00842034	0.137116
Plasma_CD99L2_NPX	-0.0489284	0.000215969	0.0284863	0.0171544	0.233542	0.535411
Plasma_CD99_NPX	0.0257189	0.0226191	0.426208	-0.0281067	0.0206674	0.203773
Plasma_CDC27_NPX	0.00683925	0.58995	0.939498	-0.0134284	0.326602	0.6141
Plasma_CDC37_NPX	-0.00130357	0.881116	0.978276	-0.0164383	0.089925	0.369505
Plasma_CDCP1_NPX	-0.019093	0.157508	0.772675	-0.00903959	0.538575	0.764748
Plasma_CDH15_NPX	-0.00683753	0.615328	0.94311	0.0105957	0.468974	0.722078
Plasma_CDH17_NPX	0.00655032	0.673568	0.94311	-0.0135236	0.422011	0.695352
Plasma_CDH1_NPX	0.0156784	0.306694	0.849885	0.0246749	0.137747	0.437729
Plasma_CDH2_NPX	-0.0111605	0.429136	0.89463	0.0116684	0.446477	0.711265
Plasma_CDH3_NPX	0.020567	0.182486	0.781676	0.0324785	0.0512313	0.29043
Plasma_CDH5_NPX	-0.00755043	0.626613	0.94311	0.0148665	0.37518	0.662467
Plasma_CDH6_NPX	-0.0137916	0.371311	0.871434	0.00938872	0.574112	0.77669
Plasma_CDHR1_NPX	0.0019182	0.90301	0.983436	0.0232033	0.171153	0.466428
Plasma_CDHR2_NPX	-0.044052	0.00056024	0.0671779	-0.0155654	0.262586	0.563188
Plasma_CDHR5_NPX	-0.0316293	0.0411373	0.563915	-0.00496029	0.767471	0.895103
Plasma_CDKN1A_NPX	0.0177343	0.0669778	0.652603	-0.00562872	0.591231	0.78771
Plasma_CDKN2D_NPX	-0.00711241	0.480543	0.904798	-0.00421778	0.701111	0.86185
Plasma_CDNF_NPX	0.000745283	0.954323	0.992719	0.00629724	0.656629	0.831982
Plasma_CDON_NPX	-0.0128378	0.397272	0.886525	0.00440354	0.78789	0.90662
Plasma_CDSN_NPX	0.0252873	0.100478	0.71253	0.0564056	0.000666411	0.0377848
Plasma_CEACAM1_NPX	0.00420181	0.785704	0.966239	-0.0124341	0.457458	0.714506
Plasma_CEACAM21_NPX	0.0264166	0.0934426	0.69242	0.0145581	0.391354	0.674766
Plasma_CEACAM5_NPX	0.0215077	0.173396	0.776267	-0.0169446	0.32194	0.611869
Plasma_CEACAM8_NPX	0.00269414	0.860625	0.975724	-0.0207678	0.209107	0.518263
Plasma_CEBPB_NPX	0.0167507	0.275883	0.83527	0.00195526	0.905649	0.968093
Plasma_CELA3A_NPX	0.00501402	0.746527	0.953658	0.0243608	0.146193	0.445333
Plasma_CEP20_NPX	0.00190719	0.864077	0.975724	-0.0260849	0.0301565	0.231084
Plasma_CEP43_NPX	0.0149466	0.135377	0.759499	-0.00882734	0.425962	0.695352
Plasma_CEP85_NPX	0.00586244	0.623038	0.94311	-0.0158393	0.223121	0.529782
Plasma_CERT_NPX	-0.00240945	0.831509	0.975724	-0.0217314	0.0782127	0.345626
Plasma_CES1_NPX	-0.0702523	3.26147e-06	0.000860377	-0.00386845	0.812568	0.919776
Plasma_CES2_NPX	0.00309111	0.840778	0.975724	0.02952	0.0744357	0.340905
Plasma_CES3_NPX	0.010512	0.497172	0.904798	0.0100147	0.549849	0.766346
Plasma_CETN2_NPX	0.00679186	0.538866	0.914536	-0.0023582	0.845439	0.939727
Plasma_CFC1_NPX	-0.00689295	0.661844	0.94311	-0.0098944	0.560091	0.770933
Plasma_CGA_NPX	-0.00639952	0.564133	0.925008	0.000643537	0.956732	0.986294
Plasma_CGREF1_NPX	-0.00613963	0.690286	0.94311	0.00368355	0.824912	0.927587
Plasma_CHAC2_NPX	0.00949249	0.465861	0.900983	0.00609374	0.66433	0.838518
Plasma_CHGB_NPX	-0.00106932	0.944752	0.991203	-0.00479911	0.772776	0.898755
Plasma_CHI3L1_NPX	0.0135587	0.373321	0.873069	0.0169271	0.307436	0.608214
Plasma_CHIT1_NPX	-0.00213321	0.890768	0.983199	0.013408	0.422928	0.695352
Plasma_CHL1_NPX	0.0218406	0.16382	0.772675	0.0478412	0.00482746	0.10107
Plasma_CHMP1A_NPX	-0.00756291	0.487534	0.904798	-0.00670509	0.57281	0.77669
Plasma_CHRDL1_NPX	0.01219	0.371962	0.871434	0.0571298	0.00010488	0.00972395
Plasma_CHRDL2_NPX	-0.0150494	0.326685	0.854567	0.0245265	0.139424	0.439835
Plasma_CIAPIN1_NPX	-0.00703387	0.417697	0.893952	-0.0167126	0.0834121	0.353764
Plasma_CKAP4_NPX	0.0155431	0.295825	0.848247	0.0572886	0.000377838	0.0249184
Plasma_CKMT1A_CKMT1B_NPX	0.0126484	0.422858	0.89463	-0.0011172	0.947721	0.980427
Plasma_CLC_NPX	-0.0062398	0.685999	0.94311	0.011488	0.491661	0.732471
Plasma_CLEC10A_NPX	0.0262384	0.0915897	0.686403	0.00496392	0.768028	0.895103
Plasma_CLEC11A_NPX	-0.036366	0.0141111	0.328554	0.00635224	0.691812	0.857612
Plasma_CLEC14A_NPX	0.0236387	0.111218	0.744326	0.027976	0.0819525	0.350959
Plasma_CLEC1A_NPX	0.00147804	0.922611	0.987203	0.0178174	0.278971	0.574942
Plasma_CLEC1B_NPX	0.00116522	0.899237	0.983436	-0.0220965	0.0283488	0.223905
Plasma_CLEC4A_NPX	0.0435405	0.00528817	0.217972	-0.0063854	0.705394	0.86412
Plasma_CLEC4C_NPX	-0.00931901	0.549526	0.917499	0.0118055	0.482942	0.729115
Plasma_CLEC4D_NPX	0.0285675	0.0637095	0.652603	0.0246923	0.136894	0.437729
Plasma_CLEC4G_NPX	-0.0151324	0.320882	0.849885	-0.013211	0.423582	0.695352
Plasma_CLEC5A_NPX	-0.0167585	0.250562	0.826228	-0.00740246	0.638822	0.822349
Plasma_CLEC6A_NPX	-0.00942728	0.546104	0.916773	0.0341761	0.0415996	0.260638
Plasma_CLEC7A_NPX	0.0111289	0.465107	0.900846	0.0108047	0.512829	0.746603
Plasma_CLIP2_NPX	0.00586456	0.566598	0.925008	-0.029726	0.00785714	0.131184
Plasma_CLMP_NPX	0.00376415	0.788282	0.966239	0.0241934	0.113123	0.405771
Plasma_CLPP_NPX	-0.0145737	0.211036	0.813347	-0.0358844	0.00525763	0.105099
Plasma_CLPS_NPX	0.0072776	0.640789	0.94311	0.0205849	0.223663	0.529782
Plasma_CLSTN1_NPX	-0.0197884	0.213881	0.813347	-0.0209636	0.222547	0.529782
Plasma_CLSTN2_NPX	0.000173317	0.991157	0.998209	-0.00140013	0.933765	0.978153
Plasma_CLTA_NPX	0.0236109	0.0689985	0.652603	0.00541789	0.698737	0.86185
Plasma_CLUL1_NPX	-0.025329	0.091397	0.686403	-0.0417892	0.00989565	0.151772
Plasma_CNDP1_NPX	-0.0272138	0.0828058	0.670008	-0.0132287	0.435215	0.702629
Plasma_CNPY4_NPX	-0.00467396	0.609596	0.94311	-0.0125885	0.205189	0.513827
Plasma_CNST_NPX	-0.0123883	0.266773	0.83527	-0.0116918	0.342835	0.628055
Plasma_CNTN1_NPX	0.00400253	0.781891	0.966239	0.0339514	0.0292739	0.229835
Plasma_CNTN2_NPX	0.000810366	0.95802	0.992719	0.0186382	0.260162	0.56081
Plasma_CNTN3_NPX	-0.0204325	0.149067	0.771055	-0.0121909	0.422791	0.695352
Plasma_CNTN4_NPX	0.00451586	0.768557	0.961454	0.00274873	0.868168	0.953467
Plasma_CNTN5_NPX	0.003053	0.836647	0.975724	0.017477	0.270405	0.567936
Plasma_CNTNAP2_NPX	0.018189	0.233527	0.813347	0.027004	0.10192	0.38652
Plasma_COL18A1_NPX	-0.00682125	0.633144	0.94311	0.0128703	0.401862	0.681417
Plasma_COL1A1_NPX	-0.00831157	0.59374	0.939498	0.0269089	0.109707	0.397538
Plasma_COL4A1_NPX	0.00897451	0.56747	0.925008	0.00763531	0.652572	0.830394
Plasma_COL6A3_NPX	-0.000456005	0.974968	0.996114	0.018378	0.243642	0.547436
Plasma_COL9A1_NPX	-0.00845301	0.588097	0.939104	0.0209277	0.214955	0.518263
Plasma_COLEC12_NPX	0.00164522	0.906731	0.983436	0.0250999	0.099493	0.385974
Plasma_COMP_NPX	0.0152343	0.305352	0.849885	0.060137	0.000180374	0.0127157
Plasma_COMT_NPX	-0.00721904	0.443696	0.89463	-0.0164376	0.112517	0.40549
Plasma_CORO1A_NPX	-0.0219513	0.050922	0.639678	-0.045883	0.000183168	0.0127157
Plasma_COX5B_NPX	-0.0114415	0.335305	0.85563	-0.0147834	0.25877	0.560705
Plasma_CPA1_NPX	-0.00323361	0.834823	0.975724	0.0364408	0.0295409	0.230514
Plasma_CPA2_NPX	0.001038	0.946463	0.991203	0.0322241	0.0531526	0.29043
Plasma_CPB1_NPX	0.00270119	0.861468	0.975724	0.0385227	0.0210598	0.203773
Plasma_CPE_NPX	0.0134545	0.393632	0.886525	0.025038	0.140963	0.440591
Plasma_CPM_NPX	-0.0343077	0.0175898	0.362514	-0.0244992	0.116317	0.412424
Plasma_CPPED1_NPX	0.000585532	0.964792	0.992719	-0.0157767	0.273317	0.572229
Plasma_CPVL_NPX	-0.00854387	0.583304	0.934845	0.025907	0.12282	0.421873
Plasma_CPXM1_NPX	-0.000390841	0.9765	0.996536	-0.0038761	0.789082	0.90662
Plasma_CR2_NPX	-0.00316374	0.836854	0.975724	0.0207668	0.212102	0.518263
Plasma_CRACR2A_NPX	-0.00660195	0.597603	0.939498	-0.0353731	0.00949629	0.149114
Plasma_CRADD_NPX	-0.0114933	0.184839	0.782117	-0.00655553	0.491338	0.732471
Plasma_CREG1_NPX	-0.0593438	4.73158e-05	0.0104016	0.0166277	0.29042	0.588993
Plasma_CRELD2_NPX	0.0038294	0.728753	0.949051	-0.00708361	0.555513	0.769466
Plasma_CRHBP_NPX	-0.0287868	0.0520374	0.647523	0.000179825	0.99106	0.996347
Plasma_CRH_NPX	0.00701529	0.660753	0.94311	0.0348107	0.0432898	0.265578
Plasma_CRIM1_NPX	0.0214774	0.15403	0.772675	0.0474895	0.00347363	0.0865582
Plasma_CRIP2_NPX	-0.0102447	0.486897	0.904798	0.0338343	0.0318157	0.233381
Plasma_CRISP2_NPX	0.0115211	0.392693	0.886525	0.026916	0.0620995	0.310262
Plasma_CRKL_NPX	0.00521892	0.53447	0.912382	-0.00827855	0.367335	0.655636
Plasma_CRLF1_NPX	0.0173813	0.252583	0.826308	-0.00237019	0.884783	0.958753
Plasma_CRNN_NPX	0.0139721	0.358215	0.859946	-0.00108988	0.947107	0.980427
Plasma_CRTAC1_NPX	-0.00062714	0.966377	0.992719	0.00194964	0.903417	0.968093
Plasma_CRTAM_NPX	-0.0106913	0.490368	0.904798	0.0125658	0.452972	0.714506
Plasma_CSF1_NPX	0.00903554	0.546046	0.916773	0.0182557	0.258973	0.560705
Plasma_CSF2RA_NPX	-0.0140514	0.371344	0.871434	-0.0121004	0.475316	0.725626
Plasma_CSF3_NPX	0.00686496	0.663633	0.94311	-0.0117021	0.492493	0.732471
Plasma_CST3_NPX	-0.00697319	0.609857	0.94311	0.0190951	0.192959	0.497095
Plasma_CST5_NPX	0.0127654	0.409584	0.893402	0.0227272	0.170909	0.466428
Plasma_CST6_NPX	0.00302611	0.842859	0.975724	0.00455147	0.782029	0.904822
Plasma_CST7_NPX	0.0232893	0.12897	0.759499	0.00781171	0.637778	0.822316
Plasma_CSTB_NPX	-0.0045619	0.740244	0.952307	-0.00988545	0.508692	0.743717
Plasma_CTF1_NPX	0.00627101	0.596112	0.939498	-0.0137845	0.276701	0.574774
Plasma_CTRB1_NPX	0.00567439	0.715729	0.943562	0.017212	0.307641	0.608214
Plasma_CTRC_NPX	-0.00164972	0.91566	0.985119	-0.00858583	0.611066	0.803167
Plasma_CTSB_NPX	0.0168235	0.282763	0.83527	0.0461093	0.00642898	0.114605
Plasma_CTSC_NPX	-0.0100743	0.498585	0.904798	0.016196	0.315236	0.611869
Plasma_CTSD_NPX	0.00618566	0.67738	0.94311	0.00968192	0.547671	0.766346
Plasma_CTSF_NPX	-0.0319441	0.0368923	0.552249	0.0239348	0.148304	0.445588
Plasma_CTSH_NPX	-0.026358	0.0940245	0.69284	0.00690592	0.68514	0.852547
Plasma_CTSL_NPX	-0.018737	0.205885	0.813347	0.0267157	0.0956796	0.378694
Plasma_CTSO_NPX	-0.0276638	0.0669754	0.652603	-0.0122324	0.452602	0.714506
Plasma_CTSS_NPX	0.0172824	0.300828	0.849885	0.0266322	0.140168	0.440193
Plasma_CTSV_NPX	-0.0200747	0.172407	0.776127	-0.0305194	0.0543167	0.291235
Plasma_CTSZ_NPX	-0.0561527	0.000142554	0.020892	0.021641	0.174274	0.471506
Plasma_CX3CL1_NPX	0.01482	0.342412	0.856083	0.0479563	0.00437935	0.0960668
Plasma_CXADR_NPX	-0.0141736	0.356624	0.859946	-0.0114479	0.493682	0.732471
Plasma_CXCL10_NPX	-0.0110219	0.451237	0.89463	0.0475647	0.00261233	0.0717846
Plasma_CXCL11_NPX	0.00529008	0.692751	0.94311	0.00688717	0.635697	0.821238
Plasma_CXCL12_NPX	0.0217465	0.156966	0.772675	0.0279073	0.0929786	0.37764
Plasma_CXCL13_NPX	0.0204515	0.17001	0.772675	0.0364949	0.022413	0.209104
Plasma_CXCL14_NPX	0.0115319	0.444254	0.89463	0.0154623	0.339059	0.6226
Plasma_CXCL16_NPX	-0.00543699	0.714911	0.943562	0.00754815	0.640298	0.822349
Plasma_CXCL17_NPX	-0.00555394	0.685197	0.94311	0.00545453	0.715168	0.871106
Plasma_CXCL1_NPX	-0.00356317	0.788679	0.966239	0.0297553	0.0404696	0.260562
Plasma_CXCL3_NPX	0.00647515	0.576407	0.92958	0.0111591	0.373741	0.661698
Plasma_CXCL5_NPX	0.0111601	0.36119	0.859946	0.0139128	0.292443	0.588993
Plasma_CXCL6_NPX	-0.00242381	0.845388	0.975724	0.00926069	0.496901	0.733945
Plasma_CXCL8_NPX	0.00507256	0.714073	0.943562	-0.00528374	0.723719	0.876782
Plasma_CXCL9_NPX	-0.00571862	0.698727	0.94311	0.0050897	0.749756	0.891216
Plasma_DAB2_NPX	0.00585247	0.529656	0.912382	-0.0134821	0.18465	0.481332
Plasma_DAG1_NPX	-0.0117332	0.155145	0.772675	-0.0023943	0.790232	0.906975
Plasma_DAPP1_NPX	-0.0172629	0.122936	0.754198	-0.0134111	0.269864	0.567743
Plasma_DARS1_NPX	0.00466056	0.645153	0.94311	-0.0129455	0.241473	0.545178
Plasma_DBI_NPX	-0.00892429	0.280109	0.83527	-0.0185667	0.0408918	0.260562
Plasma_DBNL_NPX	-0.00115506	0.888036	0.982651	-0.0129687	0.155373	0.44781
Plasma_DCBLD2_NPX	0.0384737	0.0106858	0.306405	0.00949959	0.561169	0.770933
Plasma_DCN_NPX	0.0186676	0.218898	0.813347	0.046815	0.00428627	0.0960668
Plasma_DCTN1_NPX	-0.00346177	0.735528	0.950776	-0.0157951	0.157804	0.44936
Plasma_DCTN2_NPX	0.0228465	0.0851043	0.670838	-0.0182526	0.207038	0.517203
Plasma_DCTN6_NPX	0.0194328	0.142027	0.759499	-0.0298607	0.0373928	0.252929
Plasma_DCTPP1_NPX	-0.016538	0.22169	0.813347	0.00873786	0.552536	0.766346
Plasma_DCXR_NPX	-0.0382361	0.00498045	0.216095	-0.0287027	0.051858	0.29043
Plasma_DDAH1_NPX	-0.0294854	0.00448019	0.203771	-0.0145604	0.201646	0.510797
Plasma_DDC_NPX	-0.0191485	0.22211	0.813347	-0.00599991	0.723677	0.876782
Plasma_DDR1_NPX	0.0131169	0.383709	0.878147	0.0232203	0.150631	0.445588
Plasma_DDX58_NPX	-0.00395635	0.770371	0.961454	-0.000472165	0.974127	0.990556
Plasma_DECR1_NPX	-0.01627	0.0915243	0.686403	-0.0313392	0.00321873	0.0832453
Plasma_DEFA1_DEFA1B_NPX	0.00431466	0.780786	0.966239	0.0011444	0.945402	0.979564
Plasma_DEFB4A_DEFB4B_NPX	0.0337982	0.0218842	0.422605	0.0348814	0.0275826	0.22122
Plasma_DFFA_NPX	0.00296493	0.728986	0.949051	-0.0114858	0.217084	0.519663
Plasma_DIABLO_NPX	-0.00722673	0.44854	0.89463	-0.01554	0.136334	0.437729
Plasma_DKK1_NPX	0.0168284	0.166768	0.772675	-0.000600968	0.963749	0.988264
Plasma_DKK3_NPX	-0.00019001	0.989946	0.998209	0.0353912	0.02971	0.230514
Plasma_DKK4_NPX	0.0228287	0.13195	0.759499	0.0254388	0.119063	0.417669
Plasma_DKKL1_NPX	-0.0277513	0.0730675	0.652603	0.017672	0.291678	0.588993
Plasma_DLK1_NPX	-0.0136901	0.358013	0.859946	0.0285608	0.0757883	0.344706
Plasma_DLL1_NPX	0.0275523	0.0573864	0.652603	0.0146018	0.351655	0.638009
Plasma_DNAJA2_NPX	0.00259873	0.759572	0.958349	-0.0047066	0.611221	0.803167
Plasma_DNAJB1_NPX	-0.00822442	0.397089	0.886525	0.000415943	0.968635	0.988846
Plasma_DNER_NPX	0.00324756	0.833733	0.975724	0.0128476	0.442396	0.70644
Plasma_DNMBP_NPX	0.00357265	0.738541	0.952234	-0.0165077	0.160751	0.452665
Plasma_DNPH1_NPX	-0.0130469	0.341579	0.856083	-0.011883	0.426928	0.695822
Plasma_DOK2_NPX	-0.00112545	0.89807	0.983436	-0.0123728	0.196084	0.502203
Plasma_DPEP1_NPX	-0.00114818	0.940729	0.990281	-0.0139404	0.403477	0.681417
Plasma_DPEP2_NPX	-0.00442247	0.77698	0.965915	0.00439471	0.794205	0.906975
Plasma_DPP10_NPX	0.0184227	0.230326	0.813347	-0.00696168	0.675171	0.847194
Plasma_DPP4_NPX	-0.0122691	0.427082	0.89463	0.00653146	0.696525	0.86185
Plasma_DPP6_NPX	-0.000774137	0.959626	0.992719	0.011568	0.483681	0.729115
Plasma_DPP7_NPX	-0.037537	0.00429531	0.203771	-0.0406309	0.00464579	0.0988355
Plasma_DPT_NPX	0.00594735	0.673807	0.94311	0.0149466	0.325129	0.612637
Plasma_DPY30_NPX	-0.000897492	0.926062	0.98852	-0.0198475	0.0588531	0.302051
Plasma_DRAXIN_NPX	0.00344729	0.82118	0.975724	0.0304899	0.0651961	0.316903
Plasma_DRG2_NPX	-0.00450365	0.628045	0.94311	-0.0246135	0.0164285	0.19064
Plasma_DSC2_NPX	0.0233083	0.119686	0.753636	0.026968	0.0957368	0.378694
Plasma_DSG2_NPX	0.0158349	0.297775	0.849817	0.0313296	0.0567663	0.297722
Plasma_DSG3_NPX	0.00408971	0.780149	0.966239	0.0209596	0.180211	0.477306
Plasma_DSG4_NPX	-0.0282137	0.0701068	0.652603	-0.00514397	0.75923	0.892535
Plasma_DTX3_NPX	0.0143552	0.295397	0.848247	0.0197447	0.18077	0.477826
Plasma_DUSP3_NPX	-0.0274454	0.0583294	0.652603	-0.0230599	0.142689	0.4418
Plasma_EBAG9_NPX	-0.00684085	0.435488	0.89463	-0.0237646	0.0131672	0.17543
Plasma_EBI3_IL27_NPX	0.0066641	0.665743	0.94311	0.0407587	0.0141112	0.182063
Plasma_ECE1_NPX	0.0276638	0.0778468	0.652603	0.00569699	0.736979	0.885173
Plasma_EDA2R_NPX	0.00391295	0.750503	0.953674	0.0120592	0.365667	0.653543
Plasma_EDAR_NPX	0.00222527	0.8666	0.975724	0.000838055	0.953569	0.984706
Plasma_EDIL3_NPX	0.0129778	0.401227	0.889442	0.0161024	0.337573	0.6226
Plasma_EFEMP1_NPX	0.0272538	0.0547519	0.652603	0.0442574	0.00422811	0.0960668
Plasma_EFNA1_NPX	-0.0252133	0.0854073	0.670838	0.0251831	0.1144	0.407819
Plasma_EFNA4_NPX	-0.00689749	0.63366	0.94311	0.0146978	0.347823	0.631927
Plasma_EGFL7_NPX	0.0369607	0.013177	0.326555	0.0141865	0.378041	0.665737
Plasma_EGFR_NPX	-0.0124028	0.418849	0.893952	-0.0025664	0.876965	0.955752
Plasma_EGF_NPX	0.00994679	0.33606	0.85563	-0.00874806	0.441612	0.706044
Plasma_EGLN1_NPX	0.00402486	0.748519	0.953658	-0.0182126	0.174406	0.471506
Plasma_EIF4B_NPX	-0.0107282	0.297075	0.849817	-0.0113593	0.309499	0.608214
Plasma_EIF4EBP1_NPX	-0.0143179	0.271242	0.83527	-0.0100358	0.4803	0.728288
Plasma_EIF4G1_NPX	-0.0094186	0.271508	0.83527	-0.0138886	0.13695	0.437729
Plasma_ELOA_NPX	-0.00840264	0.567062	0.925008	-0.0023005	0.884646	0.958753
Plasma_ENAH_NPX	0.00448294	0.747094	0.953658	0.0220354	0.143833	0.442387
Plasma_ENG_NPX	0.0135923	0.377933	0.878147	0.00477306	0.774891	0.898928
Plasma_ENO1_NPX	-0.00170103	0.858148	0.975724	-0.00903976	0.388459	0.674766
Plasma_ENO2_NPX	-0.0030968	0.74233	0.952464	-0.00770192	0.453618	0.714506
Plasma_ENPP2_NPX	-0.019944	0.112459	0.744326	0.00507668	0.706233	0.86412
Plasma_ENPP5_NPX	0.00679674	0.643425	0.94311	0.019674	0.215028	0.518263
Plasma_ENPP7_NPX	-0.0376409	0.0169152	0.362514	0.0134403	0.429743	0.698063
Plasma_ENTPD2_NPX	-0.0127742	0.418801	0.893952	-0.00658464	0.699198	0.86185
Plasma_ENTPD5_NPX	-0.0129866	0.406821	0.893402	0.0456346	0.00685347	0.117399
Plasma_ENTPD6_NPX	0.000376724	0.980792	0.996714	0.0564665	0.000796947	0.0377848
Plasma_EPCAM_NPX	-0.0119009	0.445005	0.89463	0.0126423	0.453552	0.714506
Plasma_EPHA1_NPX	-0.0064548	0.644985	0.94311	0.015733	0.294273	0.588993
Plasma_EPHA2_NPX	-0.00171352	0.908131	0.983436	0.014484	0.372085	0.660539
Plasma_EPHB4_NPX	0.0206313	0.177313	0.781676	0.0304781	0.0647316	0.316903
Plasma_EPHB6_NPX	0.00278309	0.854971	0.975724	0.0106109	0.520568	0.75452
Plasma_EPO_NPX	-0.0025837	0.870118	0.975724	-0.0281254	0.0992946	0.385974
Plasma_EPS8L2_NPX	-0.00769243	0.595776	0.939498	0.00243929	0.87621	0.955752
Plasma_ERBB2_NPX	-0.0059788	0.67265	0.94311	0.0122783	0.415861	0.693258
Plasma_ERBB3_NPX	-0.0221445	0.13662	0.759499	0.00215561	0.893421	0.962164
Plasma_ERBB4_NPX	0.0112021	0.463981	0.900142	0.00219957	0.893595	0.962164
Plasma_ERBIN_NPX	-0.00169924	0.848316	0.975724	-0.0161921	0.0965865	0.37916
Plasma_EREG_NPX	0.010477	0.38241	0.878147	-0.00472611	0.717026	0.871665
Plasma_ERP44_NPX	-0.00236304	0.829753	0.975724	-0.00589686	0.623603	0.812154
Plasma_ESAM_NPX	0.010172	0.371901	0.871434	-0.000194746	0.987569	0.995874
Plasma_ESM1_NPX	0.0220368	0.16002	0.772675	0.0242667	0.152614	0.447403
Plasma_EZR_NPX	-0.0140158	0.334164	0.85563	-0.00965393	0.535418	0.763476
Plasma_F11R_NPX	0.000703733	0.939111	0.990281	-0.0239237	0.0188016	0.198925
Plasma_F2R_NPX	0.00177405	0.846931	0.975724	-0.00344588	0.732254	0.882049
Plasma_F3_NPX	0.0118278	0.422831	0.89463	-0.00581214	0.715245	0.871106
Plasma_F7_NPX	-0.0145345	0.331129	0.85563	0.0155131	0.338023	0.6226
Plasma_F9_NPX	0.0160968	0.277601	0.83527	-0.0110384	0.491023	0.732471
Plasma_FABP1_NPX	-0.03328	0.0242041	0.437331	-0.0217218	0.17531	0.472871
Plasma_FABP2_NPX	-0.031591	0.04121	0.563915	-0.0162722	0.333177	0.618958
Plasma_FABP4_NPX	0.0107175	0.441353	0.89463	0.0418131	0.00560465	0.107673
Plasma_FABP5_NPX	-0.00364342	0.676146	0.94311	-0.00588149	0.538629	0.764748
Plasma_FABP6_NPX	-0.00622502	0.693887	0.94311	0.0102451	0.549087	0.766346
Plasma_FABP9_NPX	-0.0163853	0.290911	0.843322	-0.0157775	0.344341	0.629939
Plasma_FADD_NPX	0.00591415	0.486908	0.904798	-0.00738541	0.424689	0.695352
Plasma_FAM3B_NPX	0.0219215	0.156681	0.772675	0.00945872	0.571209	0.775927
Plasma_FAM3C_NPX	-0.0153868	0.270994	0.83527	0.0104374	0.486747	0.731229
Plasma_FAP_NPX	-0.0217108	0.153146	0.772675	0.000787933	0.961613	0.987057
Plasma_FASLG_NPX	-0.0137592	0.358783	0.859946	0.00985876	0.544053	0.766346
Plasma_FAS_NPX	-0.00923905	0.50357	0.904798	0.0136112	0.363357	0.652065
Plasma_FBP1_NPX	-0.0404016	0.00757189	0.249683	-0.0295238	0.0718533	0.33608
Plasma_FCAR_NPX	0.00709908	0.646836	0.94311	0.0163608	0.328164	0.614841
Plasma_FCER2_NPX	0.00585013	0.703584	0.94311	0.0189585	0.254021	0.558217
Plasma_FCGR2A_NPX	0.0146831	0.347484	0.8573	0.0159557	0.345648	0.630905
Plasma_FCGR2B_NPX	-0.0035458	0.820595	0.975724	-0.0498862	0.00305525	0.0822423
Plasma_FCGR3B_NPX	0.0079659	0.606395	0.94311	0.0117801	0.483311	0.729115
Plasma_FCN2_NPX	-0.0111927	0.472772	0.904151	-0.00812904	0.629439	0.817156
Plasma_FCRL1_NPX	-0.00524358	0.731036	0.949051	0.00567105	0.731363	0.881851
Plasma_FCRL2_NPX	-0.00308775	0.84245	0.975724	-0.00198108	0.905707	0.968093
Plasma_FCRL3_NPX	0.0267258	0.092376	0.688384	0.00864917	0.614187	0.804908
Plasma_FCRL5_NPX	0.00135413	0.928386	0.98852	0.028851	0.0773401	0.345237
Plasma_FCRL6_NPX	-0.0284674	0.0683314	0.652603	0.00459127	0.785214	0.906138
Plasma_FCRLB_NPX	0.00823623	0.600177	0.939645	0.0130251	0.441325	0.706044
Plasma_FEN1_NPX	0.00627385	0.688287	0.94311	0.0189869	0.258811	0.560705
Plasma_FETUB_NPX	-0.00557796	0.712631	0.943562	0.0299495	0.0671559	0.320937
Plasma_FGF19_NPX	0.0153913	0.327624	0.854567	0.00349919	0.836544	0.934893
Plasma_FGF21_NPX	-0.0120777	0.431583	0.89463	-0.00449249	0.785915	0.906138
Plasma_FGF23_NPX	0.0156021	0.305497	0.849885	0.0236022	0.150436	0.445588
Plasma_FGF2_NPX	0.00841581	0.489657	0.904798	-0.015676	0.239039	0.541656
Plasma_FGF5_NPX	0.00748583	0.615905	0.94311	-0.0260607	0.105414	0.392772
Plasma_FGFBP1_NPX	0.046453	0.00264996	0.188299	-0.125957	2.92949e-14	9.66e-12
Plasma_FGFR2_NPX	-0.00725896	0.597119	0.939498	0.00675041	0.649909	0.829043
Plasma_FGR_NPX	0.00694943	0.63653	0.94311	-0.0196474	0.213969	0.518263
Plasma_FHIT_NPX	-0.0144219	0.164287	0.772675	-0.0259905	0.0212289	0.203773
Plasma_FIS1_NPX	-0.00482312	0.576132	0.92958	0.00554037	0.565778	0.773327
Plasma_FKBP1B_NPX	0.0105238	0.336673	0.85563	0.000994179	0.933463	0.978153
Plasma_FKBP4_NPX	-0.00838947	0.410919	0.893402	0.000553725	0.960599	0.986784
Plasma_FKBP5_NPX	-0.00513099	0.583098	0.934845	-0.0115993	0.25669	0.560554
Plasma_FLI1_NPX	0.00858039	0.334229	0.85563	-0.00210681	0.828141	0.928842
Plasma_FLRT2_NPX	0.00612293	0.690562	0.94311	0.010413	0.531634	0.759411
Plasma_FLT1_NPX	0.00492955	0.75293	0.954	0.00369304	0.827117	0.928703
Plasma_FLT3LG_NPX	-0.00588413	0.691414	0.94311	0.0119331	0.45561	0.714506
Plasma_FLT3_NPX	-0.00929115	0.552978	0.919547	-0.00186221	0.912158	0.970867
Plasma_FLT4_NPX	-0.0115019	0.45598	0.896331	-0.0138811	0.403168	0.681417
Plasma_FMNL1_NPX	0.0151947	0.329265	0.855059	-0.00867933	0.605114	0.798945
Plasma_FOLR1_NPX	0.0213537	0.144349	0.759499	0.0161754	0.308187	0.608214
Plasma_FOLR2_NPX	0.0408379	0.00608327	0.225015	0.0101613	0.526651	0.757042
Plasma_FOLR3_NPX	-0.000795499	0.959783	0.992719	-0.00144034	0.932537	0.978153
Plasma_FOXO1_NPX	0.0110508	0.269708	0.83527	-0.0285028	0.010362	0.155313
Plasma_FOXO3_NPX	0.00498681	0.715558	0.943562	-0.0216471	0.148824	0.445588
Plasma_FRZB_NPX	0.000380307	0.980222	0.996714	0.0196606	0.234024	0.535411
Plasma_FSTL3_NPX	0.0167267	0.244079	0.826228	0.0387971	0.0122459	0.169135
Plasma_FST_NPX	-0.0241311	0.115614	0.751209	-0.0109058	0.511961	0.746162
Plasma_FUCA1_NPX	0.00951205	0.543557	0.916773	0.0311391	0.0654938	0.316903
Plasma_FURIN_NPX	0.00283719	0.841018	0.975724	-0.00281735	0.854117	0.943535
Plasma_FUS_NPX	0.0150761	0.250289	0.826228	-0.013922	0.32251	0.611869
Plasma_FUT3_FUT5_NPX	-0.00473844	0.754928	0.955608	0.00190259	0.907458	0.96918
Plasma_FUT8_NPX	0.024981	0.074365	0.652603	0.0199099	0.186293	0.484656
Plasma_FXN_NPX	-0.0161907	0.0903586	0.686403	-0.0188916	0.0724823	0.337824
Plasma_FXYD5_NPX	0.0142493	0.195	0.804836	-0.00299435	0.804369	0.914263
Plasma_FYB1_NPX	0.00037642	0.965946	0.992719	-0.0317958	0.00107211	0.0427184
Plasma_GALNT10_NPX	-0.0213075	0.138886	0.759499	0.018277	0.241796	0.545178
Plasma_GALNT2_NPX	-0.0219237	0.14046	0.759499	0.0162866	0.3104	0.608348
Plasma_GALNT3_NPX	-0.0220971	0.161898	0.772675	0.0192716	0.258264	0.560705
Plasma_GALNT7_NPX	0.00129198	0.934125	0.990085	0.00564405	0.737314	0.885173
Plasma_GAL_NPX	0.0175856	0.25237	0.826308	0.00129333	0.938034	0.978245
Plasma_GAS6_NPX	0.0125321	0.405042	0.893402	-0.000367189	0.982018	0.993314
Plasma_GCG_NPX	0.0267625	0.0875295	0.679126	0.0332429	0.0477784	0.286453
Plasma_GCNT1_NPX	-0.000985383	0.946866	0.991203	0.0314494	0.0500449	0.29043
Plasma_GDF15_NPX	0.0101395	0.436832	0.89463	0.00853189	0.548112	0.766346
Plasma_GDF2_NPX	0.0103959	0.464061	0.900142	0.0169925	0.269321	0.567743
Plasma_GDNF_NPX	0.0027488	0.858539	0.975724	0.0281634	0.0888915	0.367474
Plasma_GFAP_NPX	0.0182154	0.222446	0.813347	-0.0159229	0.324114	0.611869
Plasma_GFER_NPX	0.00703529	0.452887	0.89463	-0.00489588	0.633536	0.820489
Plasma_GFRA1_NPX	-0.00945119	0.508219	0.904987	-0.00318965	0.83573	0.934893
Plasma_GFRA2_NPX	0.0168597	0.282471	0.83527	0.00132935	0.937474	0.978245
Plasma_GFRA3_NPX	0.0166317	0.276402	0.83527	0.028074	0.0884211	0.366753
Plasma_GGH_NPX	0.00599814	0.695423	0.94311	0.00432476	0.793621	0.906975
Plasma_GGT1_NPX	-0.0124977	0.378519	0.878147	-0.0154515	0.320273	0.611869
Plasma_GGT5_NPX	0.0013979	0.928564	0.98852	0.0195197	0.244907	0.548443
Plasma_GH1_NPX	0.0162101	0.268137	0.83527	-0.0218149	0.167573	0.463371
Plasma_GHRL_NPX	0.0055108	0.711758	0.943562	-0.000933575	0.954097	0.984706
Plasma_GKN1_NPX	0.000179675	0.991034	0.998209	-0.0203505	0.2382	0.541656
Plasma_GLB1_NPX	-0.0404579	0.00206809	0.177854	-0.0315741	0.026733	0.22038
Plasma_GLO1_NPX	-0.00995411	0.478341	0.904798	-0.0157035	0.305915	0.606769
Plasma_GLOD4_NPX	0.00119956	0.90326	0.983436	-0.00848613	0.435911	0.702693
Plasma_GLRX_NPX	-0.00918641	0.532867	0.912382	-0.00737996	0.644559	0.825411
Plasma_GMPR_NPX	0.00612281	0.624625	0.94311	-0.000488177	0.971125	0.989887
Plasma_GNE_NPX	-0.0022822	0.842505	0.975724	-0.013799	0.265855	0.564853
Plasma_GNLY_NPX	-0.0263076	0.0838145	0.670008	-0.00225179	0.891281	0.962164
Plasma_GOLM2_NPX	-0.0218328	0.133566	0.759499	0.0107471	0.493632	0.732471
Plasma_GOPC_NPX	-0.00875129	0.344059	0.856083	-0.0198263	0.0539464	0.29043
Plasma_GP1BA_NPX	0.00691262	0.578444	0.92976	-0.0119968	0.380525	0.669025
Plasma_GP2_NPX	-0.0133659	0.39896	0.8874	0.0299614	0.0796804	0.348657
Plasma_GP6_NPX	-0.00518767	0.576495	0.92958	-0.0175113	0.0855834	0.358868
Plasma_GPA33_NPX	-0.0195421	0.209884	0.813347	0.0242166	0.150853	0.445588
Plasma_GPC1_NPX	0.037211	0.0133692	0.326555	0.0180998	0.262593	0.563188
Plasma_GPC5_NPX	0.00789354	0.591439	0.939498	-0.00801739	0.615306	0.805148
Plasma_GPKOW_NPX	0.000908127	0.952034	0.992719	-0.00488388	0.763826	0.895103
Plasma_GPNMB_NPX	-0.0186434	0.231782	0.813347	0.0342888	0.0416942	0.260638
Plasma_GPR37_NPX	0.018126	0.225138	0.813347	0.0276171	0.0859949	0.358868
Plasma_GRAP2_NPX	-0.00203059	0.821518	0.975724	-0.015124	0.123538	0.423238
Plasma_GRN_NPX	0.00342405	0.820535	0.975724	0.0351978	0.0308252	0.231084
Plasma_GRPEL1_NPX	-0.0315232	0.0131467	0.326555	-0.0323203	0.0206111	0.203773
Plasma_GSTA1_NPX	-0.0440291	0.00299794	0.188299	-0.0290556	0.0701322	0.330373
Plasma_GSTA3_NPX	-0.0312068	0.040867	0.563915	-0.0163874	0.316503	0.611869
Plasma_GUCA2A_NPX	0.00220943	0.884212	0.980064	0.0144349	0.381431	0.669025
Plasma_GUSB_NPX	-0.0321396	0.0174167	0.362514	-0.00812804	0.576565	0.776707
Plasma_GYS1_NPX	0.0134655	0.207334	0.813347	0.00280805	0.813782	0.919776
Plasma_GZMA_NPX	-0.0192284	0.196082	0.805708	0.0343273	0.0326355	0.233947
Plasma_GZMB_NPX	-0.0302538	0.0385159	0.552249	0.0166841	0.292419	0.588993
Plasma_GZMH_NPX	-0.0385848	0.010629	0.306405	0.0115333	0.480065	0.728288
Plasma_HAGH_NPX	-0.00965	0.529672	0.912382	0.0253211	0.125702	0.426222
Plasma_HAO1_NPX	-0.036767	0.012588	0.326555	-0.0225478	0.157223	0.44936
Plasma_HARS1_NPX	-0.00890693	0.282793	0.83527	-0.017694	0.0527915	0.29043
Plasma_HAVCR1_NPX	-0.0205045	0.140476	0.759499	0.0182827	0.228796	0.5338
Plasma_HAVCR2_NPX	0.0158623	0.283032	0.83527	0.0282719	0.0785204	0.345626
Plasma_HBEGF_NPX	0.0180116	0.153959	0.772675	0.0115108	0.401076	0.681417
Plasma_HBQ1_NPX	0.000393839	0.979672	0.996714	0.00253925	0.878881	0.955752
Plasma_HCLS1_NPX	-0.000816042	0.928208	0.98852	-0.00593303	0.549326	0.766346
Plasma_HDGF_NPX	-0.00149789	0.915416	0.985119	-0.0250497	0.101537	0.38652
Plasma_HEXIM1_NPX	-0.00336396	0.718472	0.94483	-0.0457629	1.07294e-05	0.00202173
Plasma_HGF_NPX	-0.00359386	0.797976	0.970969	0.00142171	0.925294	0.977152
Plasma_HGS_NPX	0.0127133	0.223771	0.813347	0.00668985	0.550446	0.766346
Plasma_HLA.E_NPX	-0.0103092	0.500997	0.904798	0.0173585	0.293875	0.588993
Plasma_HMBS_NPX	-0.028405	0.0658658	0.652603	0.000666307	0.968025	0.988846
Plasma_HMOX1_NPX	-0.00731236	0.632181	0.94311	0.0770558	3.12813e-06	0.000687668
Plasma_HMOX2_NPX	0.0371969	0.00676781	0.228891	-0.00515678	0.731422	0.881851
Plasma_HNMT_NPX	-0.0190543	0.189595	0.791378	0.0129825	0.406641	0.685007
Plasma_HNRNPK_NPX	0.0120124	0.233115	0.813347	-0.0161878	0.145302	0.443643
Plasma_HPCAL1_NPX	-0.00179083	0.856016	0.975724	-0.00128223	0.905602	0.968093
Plasma_HPGDS_NPX	0.0114352	0.471873	0.904151	-0.0110786	0.517995	0.752463
Plasma_HS3ST3B1_NPX	-0.034101	0.0270153	0.45875	0.00325387	0.845043	0.939727
Plasma_HS6ST1_NPX	-0.0247963	0.0982917	0.710471	-0.0054079	0.738875	0.885173
Plasma_HSD11B1_NPX	0.0434222	0.00591147	0.225015	0.00941092	0.579772	0.779103
Plasma_HSPA1A_NPX	0.0107119	0.208768	0.813347	-0.0114266	0.224801	0.530116
Plasma_HSPB1_NPX	-0.00802107	0.478846	0.904798	-0.0129685	0.29313	0.588993
Plasma_HSPB6_NPX	0.0128795	0.342169	0.856083	0.0156176	0.286806	0.585599
Plasma_HSPG2_NPX	0.000648305	0.964428	0.992719	0.0202314	0.198734	0.507021
Plasma_HTRA2_NPX	-0.00328973	0.724601	0.948163	-0.0139624	0.17298	0.470435
Plasma_HYAL1_NPX	-0.0162794	0.2856	0.83527	0.0370649	0.0253521	0.217139
Plasma_HYOU1_NPX	0.0125889	0.389606	0.884492	0.0452008	0.00431267	0.0960668
Plasma_ICA1_NPX	0.00123373	0.899026	0.983436	-0.0270378	0.0116632	0.167215
Plasma_ICAM1_NPX	0.0158312	0.289191	0.843322	-0.0120589	0.455247	0.714506
Plasma_ICAM2_NPX	0.0109593	0.478543	0.904798	-0.00771971	0.644229	0.825411
Plasma_ICAM3_NPX	0.00723369	0.637904	0.94311	0.035056	0.0347653	0.241344
Plasma_ICAM4_NPX	-0.00666317	0.671661	0.94311	-0.01696	0.318231	0.611869
Plasma_ICAM5_NPX	0.018741	0.228192	0.813347	0.00241863	0.885338	0.958753
Plasma_ICOSLG_NPX	-0.0172791	0.273466	0.83527	0.0115458	0.498293	0.734356
Plasma_IDS_NPX	0.00663812	0.669722	0.94311	-0.00748455	0.656413	0.831982
Plasma_IDUA_NPX	-0.021534	0.162041	0.772675	0.0180134	0.277762	0.574774
Plasma_IFNGR1_NPX	0.00945382	0.524178	0.912382	0.0365265	0.0230147	0.209587
Plasma_IFNGR2_NPX	-0.0359661	0.020721	0.414106	0.0134016	0.423904	0.695352
Plasma_IFNG_NPX	-0.0183232	0.248264	0.826228	-0.00681293	0.690402	0.856823
Plasma_IFNLR1_NPX	4.78611e-06	0.999747	0.999747	0.0204626	0.207531	0.517454
Plasma_IGF1R_NPX	0.00824494	0.553677	0.919547	0.0214237	0.156319	0.448229
Plasma_IGF2R_NPX	-0.0102546	0.49188	0.904798	0.00968101	0.546407	0.766346
Plasma_IGFBP1_NPX	-0.000728488	0.961592	0.992719	0.00468958	0.774061	0.898755
Plasma_IGFBP2_NPX	0.0383709	0.0120808	0.325195	0.0180456	0.275314	0.573679
Plasma_IGFBP3_NPX	-0.031483	0.0376827	0.552249	-0.00803446	0.623739	0.812154
Plasma_IGFBP4_NPX	0.00956291	0.495385	0.904798	0.0315085	0.0380389	0.254687
Plasma_IGFBP6_NPX	0.0174517	0.177791	0.781676	0.0397666	0.00407364	0.0960668
Plasma_IGFBP7_NPX	-0.0210587	0.148529	0.771055	-0.0121029	0.440505	0.705986
Plasma_IGFBPL1_NPX	-0.0259699	0.0786686	0.652603	0.0179813	0.261124	0.561863
Plasma_IGSF3_NPX	-0.0240862	0.105488	0.720924	0.00668548	0.676424	0.847194
Plasma_IGSF8_NPX	-0.00636759	0.566379	0.925008	-0.0202816	0.0959756	0.378694
Plasma_IKBKG_NPX	0.0075259	0.47878	0.904798	-0.0206788	0.0768056	0.345237
Plasma_IL10RA_NPX	0.0108098	0.497696	0.904798	-0.00903132	0.59998	0.792959
Plasma_IL10RB_NPX	0.00607568	0.677525	0.94311	0.0301957	0.0561853	0.296434
Plasma_IL10_NPX	0.0155972	0.326929	0.854567	0.0186873	0.276742	0.574774
Plasma_IL12A_IL12B_NPX	-0.00747297	0.626234	0.94311	0.0220861	0.183788	0.480809
Plasma_IL12B_NPX	0.000166255	0.991342	0.998209	0.0231921	0.160955	0.452665
Plasma_IL12RB1_NPX	-0.00303905	0.845967	0.975724	-0.0162643	0.336364	0.621377
Plasma_IL13RA1_NPX	-0.0211783	0.165989	0.772675	-0.0192256	0.243163	0.547324
Plasma_IL15_NPX	0.0411067	0.00929913	0.293172	0.00270668	0.873958	0.955752
Plasma_IL16_NPX	0.0164879	0.256845	0.828309	0.0307048	0.0494885	0.29043
Plasma_IL17C_NPX	0.00705272	0.651932	0.94311	0.00238437	0.887607	0.960422
Plasma_IL17D_NPX	0.020781	0.153553	0.772675	0.0303953	0.0527058	0.29043
Plasma_IL17RA_NPX	-0.0151986	0.323067	0.853756	0.0335814	0.0444719	0.270315
Plasma_IL17RB_NPX	0.00693881	0.659239	0.94311	0.0292225	0.0841408	0.355711
Plasma_IL18BP_NPX	0.00131657	0.928172	0.98852	0.0255488	0.106642	0.395624
Plasma_IL18R1_NPX	-0.0278354	0.0639577	0.652603	-0.0244109	0.132967	0.433044
Plasma_IL18RAP_NPX	0.0247584	0.1156	0.751209	0.0120262	0.478649	0.728288
Plasma_IL18_NPX	0.00828129	0.547802	0.916773	0.0364065	0.0157189	0.187966
Plasma_IL19_NPX	0.0343977	0.0274763	0.45875	0.00539754	0.748091	0.890553
Plasma_IL1B_NPX	0.00598907	0.663795	0.94311	-0.00355856	0.81311	0.919776
Plasma_IL1R1_NPX	0.00811157	0.602187	0.939981	0.0230004	0.170101	0.466428
Plasma_IL1R2_NPX	-0.0293277	0.0539504	0.652603	0.0120797	0.46308	0.718591
Plasma_IL1RAP_NPX	0.0372577	0.0161983	0.356093	0.00778441	0.641613	0.823237
Plasma_IL1RL1_NPX	-0.00522125	0.717699	0.944755	0.000797582	0.959295	0.986294
Plasma_IL1RL2_NPX	0.0163527	0.291779	0.843983	0.0157932	0.345826	0.630905
Plasma_IL1RN_NPX	-0.00246146	0.869481	0.975724	0.0144949	0.370728	0.659343
Plasma_IL22RA1_NPX	-0.00748758	0.63508	0.94311	-0.0200509	0.239413	0.541656
Plasma_IL2RA_NPX	0.0147175	0.334349	0.85563	0.0138223	0.400258	0.681417
Plasma_IL32_NPX	0.0444707	0.0035162	0.19739	-0.03866	0.0188518	0.198925
Plasma_IL4R_NPX	0.00568376	0.713849	0.943562	-0.0269453	0.108459	0.395624
Plasma_IL5RA_NPX	0.011919	0.448407	0.89463	0.0151917	0.370911	0.659343
Plasma_IL6R_NPX	-0.00431709	0.782261	0.966239	0.0208986	0.216112	0.519221
Plasma_IL6ST_NPX	0.00522991	0.72983	0.949051	0.00163455	0.920471	0.973617
Plasma_IL6_NPX	-0.00791791	0.608711	0.94311	0.00766045	0.646254	0.825978
Plasma_IL7R_NPX	-0.0158473	0.313922	0.849885	0.0244944	0.149933	0.445588
Plasma_IL7_NPX	-0.00591153	0.612019	0.94311	-0.0156252	0.219599	0.52473
Plasma_ILKAP_NPX	0.0143931	0.212984	0.813347	-0.0203108	0.107098	0.395624
Plasma_IMPA1_NPX	0.00282906	0.775007	0.964371	-0.015928	0.144922	0.443643
Plasma_ING1_NPX	-0.00538157	0.693498	0.94311	-0.0230152	0.121663	0.420345
Plasma_INHBC_NPX	-0.00575945	0.703176	0.94311	0.00864796	0.596206	0.791939
Plasma_INPP1_NPX	0.00180476	0.858162	0.975724	-0.0182721	0.0975077	0.38164
Plasma_INPPL1_NPX	0.0024485	0.81174	0.975724	-0.0197906	0.0803577	0.348657
Plasma_IPCEF1_NPX	0.00608027	0.548396	0.916773	-0.0163092	0.142482	0.4418
Plasma_IQGAP2_NPX	0.010019	0.416635	0.893563	-0.0155756	0.244043	0.547436
Plasma_IRAG2_NPX	-0.00167739	0.9007	0.983436	-0.0324444	0.0276734	0.22122
Plasma_IRAK1_NPX	0.00401903	0.665985	0.94311	-0.0102199	0.321279	0.611869
Plasma_IRAK4_NPX	-0.00607733	0.508412	0.904987	-0.00968756	0.335669	0.621377
Plasma_ISLR2_NPX	0.023538	0.142902	0.759499	0.00513269	0.767114	0.895103
Plasma_ISM1_NPX	-0.021839	0.147162	0.768742	0.0368105	0.0242141	0.213771
Plasma_ITGA11_NPX	0.0380022	0.0154497	0.345393	0.0567296	0.000787181	0.0377848
Plasma_ITGA5_NPX	-0.00538025	0.70199	0.94311	0.0143251	0.347109	0.631499
Plasma_ITGA6_NPX	-0.00547174	0.675811	0.94311	-0.00440179	0.75581	0.892535
Plasma_ITGAM_NPX	-0.00932821	0.539431	0.914536	0.051347	0.00183211	0.0573983
Plasma_ITGAV_NPX	0.0121275	0.414789	0.893402	0.0324337	0.0435653	0.26603
Plasma_ITGB1BP2_NPX	0.00423457	0.66927	0.94311	-0.0170333	0.117197	0.413323
Plasma_ITGB1_NPX	0.00940448	0.508036	0.904987	0.0463807	0.00261024	0.0717846
Plasma_ITGB2_NPX	-0.0186134	0.209576	0.813347	0.0505977	0.00162377	0.0538615
Plasma_ITGB5_NPX	-0.00542401	0.66541	0.94311	0.000961093	0.9442	0.979564
Plasma_ITGB6_NPX	0.00935813	0.532072	0.912382	0.0272006	0.0926193	0.37764
Plasma_ITGB7_NPX	0.00463431	0.764613	0.96006	0.0117268	0.482167	0.729115
Plasma_ITIH3_NPX	0.0250865	0.0870499	0.679126	0.00705932	0.655904	0.831982
Plasma_ITM2A_NPX	0.0103311	0.513495	0.907171	0.0280287	0.100492	0.38652
Plasma_JAM2_NPX	0.0264991	0.0537107	0.652603	0.0263915	0.0765408	0.345237
Plasma_JCHAIN_NPX	0.0217679	0.166538	0.772675	0.00456475	0.788664	0.90662
Plasma_KAZALD1_NPX	0.000773121	0.960518	0.992719	-0.000893484	0.95771	0.986294
Plasma_KDR_NPX	0.0089527	0.560593	0.924574	-0.0331944	0.0458506	0.27615
Plasma_KEL_NPX	-0.00257433	0.865509	0.975724	0.0160698	0.330216	0.616061
Plasma_KIFBP_NPX	-0.0128579	0.192466	0.798311	-0.0175359	0.101978	0.38652
Plasma_KIR2DL3_NPX	-0.00287694	0.854648	0.975724	-0.0290925	0.0847982	0.357345
Plasma_KIR3DL1_NPX	-0.00318356	0.842073	0.975724	0.00087719	0.959374	0.986294
Plasma_KIRREL2_NPX	0.001025	0.947753	0.991345	0.0102592	0.544986	0.766346
Plasma_KITLG_NPX	0.0158907	0.311908	0.849885	-0.0142313	0.402065	0.681417
Plasma_KIT_NPX	0.0106641	0.486207	0.904798	0.0103931	0.530071	0.759136
Plasma_KLB_NPX	0.0296689	0.0610476	0.652603	-0.0100381	0.557688	0.770823
Plasma_KLK10_NPX	0.00530927	0.728022	0.949051	0.0379547	0.0215156	0.203773
Plasma_KLK11_NPX	0.0334585	0.0288312	0.469485	0.0273963	0.0961807	0.378694
Plasma_KLK13_NPX	0.00977818	0.526266	0.912382	0.00510108	0.758974	0.892535
Plasma_KLK14_NPX	0.00330529	0.827114	0.975724	0.00258405	0.875059	0.955752
Plasma_KLK1_NPX	0.0248295	0.116928	0.753636	0.0411736	0.0157035	0.187966
Plasma_KLK4_NPX	0.0120179	0.413048	0.893402	-0.0217613	0.170521	0.466428
Plasma_KLK6_NPX	0.00237156	0.878078	0.975724	0.00175652	0.916045	0.972133
Plasma_KLK8_NPX	0.031067	0.0405405	0.563915	0.0365191	0.0244727	0.213771
Plasma_KLRB1_NPX	-0.0221659	0.141885	0.759499	0.0186706	0.253507	0.558217
Plasma_KLRD1_NPX	-0.0131899	0.379883	0.878147	0.0133063	0.411513	0.689689
Plasma_KRT18_NPX	-0.0564027	9.14184e-05	0.0172258	-0.0216604	0.163831	0.455886
Plasma_KRT19_NPX	0.010237	0.505805	0.904798	0.0133968	0.422822	0.695352
Plasma_KRT5_NPX	0.0081521	0.586424	0.937567	0.0606105	0.000177605	0.0127157
Plasma_KYAT1_NPX	-0.0236038	0.0141653	0.328554	-0.00538944	0.611357	0.803167
Plasma_KYNU_NPX	-0.0349164	0.0067102	0.228891	-0.016311	0.247264	0.551845
Plasma_L1CAM_NPX	0.0328024	0.0302095	0.480076	0.0335054	0.0398589	0.259488
Plasma_LACTB2_NPX	-0.00905886	0.277332	0.83527	-0.0068954	0.449378	0.714506
Plasma_LAG3_NPX	-0.00576028	0.70825	0.943562	0.0240072	0.148738	0.445588
Plasma_LAIR1_NPX	0.026025	0.0756808	0.652603	0.0245219	0.122755	0.421873
Plasma_LAIR2_NPX	-0.0209014	0.184356	0.782117	0.00126582	0.940525	0.978354
Plasma_LAMA4_NPX	0.0201392	0.122224	0.754198	0.0189424	0.184085	0.480809
Plasma_LAMP2_NPX	-0.014581	0.317478	0.849885	-0.0260861	0.0961603	0.378694
Plasma_LAMP3_NPX	-0.0110616	0.451839	0.89463	-0.00808604	0.61017	0.803167
Plasma_LAP3_NPX	-0.0225284	0.0697852	0.652603	-0.0278193	0.0391356	0.259396
Plasma_LAT2_NPX	0.0046822	0.630133	0.94311	-0.0150267	0.156017	0.448229
Plasma_LAT_NPX	-0.00415251	0.654079	0.94311	0.00544325	0.586507	0.783792
Plasma_LAYN_NPX	0.00873173	0.554238	0.919547	0.020204	0.205297	0.513827
Plasma_LBP_NPX	0.00198758	0.898535	0.983436	-0.0024776	0.88319	0.958753
Plasma_LBR_NPX	0.0113195	0.309837	0.849885	-0.0207706	0.0825915	0.352551
Plasma_LCN2_NPX	0.0201331	0.186898	0.785089	0.0130085	0.430269	0.698063
Plasma_LDLR_NPX	0.00695423	0.636293	0.94311	0.134867	1.956e-17	1.28998e-14
Plasma_LEFTY2_NPX	-0.00119225	0.934538	0.990085	0.0429634	0.00648283	0.114605
Plasma_LEPR_NPX	-0.0253314	0.102683	0.715495	-0.00675801	0.687002	0.854058
Plasma_LEP_NPX	-0.01706	0.187845	0.786566	0.0170151	0.226905	0.530652
Plasma_LGALS1_NPX	-0.00471671	0.701862	0.94311	0.0016244	0.904025	0.968093
Plasma_LGALS3_NPX	-0.00160371	0.912141	0.985071	0.0143391	0.362113	0.650994
Plasma_LGALS4_NPX	0.000269102	0.985634	0.998209	-0.01935	0.233866	0.535411
Plasma_LGALS7_LGALS7B_NPX	0.0276229	0.0668901	0.652603	0.0201194	0.214984	0.518263
Plasma_LGALS8_NPX	0.00710021	0.468999	0.904151	-0.0244497	0.0230988	0.209587
Plasma_LGALS9_NPX	0.00590801	0.679917	0.94311	0.0175937	0.255617	0.559135
Plasma_LGMN_NPX	0.0120743	0.377412	0.878147	0.0227842	0.125639	0.426222
Plasma_LHB_NPX	-0.0186368	0.227627	0.813347	-0.0176017	0.292979	0.588993
Plasma_LHPP_NPX	-0.0042075	0.771204	0.961454	-0.00552648	0.723894	0.876782
Plasma_LIFR_NPX	0.0223361	0.154132	0.772675	0.0301891	0.0737888	0.340905
Plasma_LILRA2_NPX	0.0119668	0.42538	0.89463	0.0334637	0.0399364	0.259488
Plasma_LILRA5_NPX	-0.00651343	0.660569	0.94311	0.0108651	0.501041	0.736759
Plasma_LILRB1_NPX	-0.00308181	0.838033	0.975724	0.0133414	0.413295	0.69092
Plasma_LILRB2_NPX	0.0126044	0.409469	0.893402	0.00251539	0.878942	0.955752
Plasma_LILRB4_NPX	0.0184631	0.221827	0.813347	0.0282341	0.0817946	0.350959
Plasma_LILRB5_NPX	-0.0175359	0.262251	0.83527	0.00164597	0.922366	0.974841
Plasma_LPCAT2_NPX	0.00808916	0.604267	0.942113	0.00963463	0.566368	0.773333
Plasma_LPL_NPX	0.0161609	0.237142	0.813347	0.0286687	0.0516928	0.29043
Plasma_LPO_NPX	-0.00720914	0.649231	0.94311	-0.0125407	0.46396	0.718902
Plasma_LRIG1_NPX	0.0137352	0.370461	0.871434	0.0176105	0.288552	0.587345
Plasma_LRP11_NPX	-0.00731935	0.626929	0.94311	0.0302379	0.0627194	0.312177
Plasma_LRP1_NPX	0.00200848	0.893194	0.983436	0.0159479	0.326927	0.6141
Plasma_LRPAP1_NPX	-0.00624191	0.659267	0.94311	-0.0182437	0.234217	0.535411
Plasma_LRRC25_NPX	0.0120767	0.423219	0.89463	0.0544389	0.000888043	0.0377848
Plasma_LRRN1_NPX	0.00321441	0.838407	0.975724	0.0165357	0.331957	0.618435
Plasma_LSP1_NPX	0.010772	0.472983	0.904151	-0.00414506	0.796729	0.907749
Plasma_LTA4H_NPX	0.0142102	0.353903	0.859946	-0.000186145	0.991034	0.996347
Plasma_LTA_NPX	0.000741216	0.961688	0.992719	-0.00489487	0.7682	0.895103
Plasma_LTBP2_NPX	0.00855866	0.519489	0.912382	0.0497032	0.000566351	0.0339553
Plasma_LTBP3_NPX	-0.0135923	0.364706	0.864409	0.0147302	0.362194	0.650994
Plasma_LTBR_NPX	0.0221364	0.138333	0.759499	0.0459812	0.00444282	0.0960668
Plasma_LXN_NPX	0.00360135	0.819054	0.975724	-0.00971197	0.568267	0.774323
Plasma_LY6D_NPX	0.0282281	0.0605969	0.652603	0.0519887	0.00134731	0.0467658
Plasma_LY75_NPX	0.0125652	0.415959	0.893563	-0.000550536	0.973663	0.990556
Plasma_LY96_NPX	-0.00322466	0.833939	0.975724	0.0144638	0.385408	0.671537
Plasma_LY9_NPX	0.00552963	0.721284	0.945905	0.0413411	0.0136315	0.178019
Plasma_LYN_NPX	0.0040799	0.67572	0.94311	-0.00846435	0.425687	0.695352
Plasma_LYPD3_NPX	0.0457166	0.00334768	0.19739	0.0281465	0.0941466	0.378694
Plasma_MAD1L1_NPX	0.00506317	0.672692	0.94311	-0.00953738	0.460957	0.716139
Plasma_MANF_NPX	-0.00362083	0.709818	0.943562	-0.00440103	0.677815	0.84742
Plasma_MANSC1_NPX	0.022816	0.139536	0.759499	0.0249891	0.134216	0.436036
Plasma_MAP2K6_NPX	-0.00203394	0.823278	0.975724	-0.0143727	0.153559	0.447403
Plasma_MAP3K5_NPX	-0.00875243	0.491461	0.904798	-0.0267984	0.0556295	0.295868
Plasma_MAP4K5_NPX	-0.00521992	0.567189	0.925008	-0.00814341	0.41627	0.693258
Plasma_MAPK9_NPX	0.0211486	0.0739026	0.652603	-0.00177477	0.890929	0.962164
Plasma_MARCO_NPX	-0.00570054	0.702188	0.94311	0.0116271	0.471561	0.723562
Plasma_MASP1_NPX	-0.0183873	0.229295	0.813347	0.00406152	0.806105	0.915019
Plasma_MATN2_NPX	0.00875264	0.553493	0.919547	-0.0181572	0.254774	0.558217
Plasma_MATN3_NPX	0.0104732	0.506248	0.904798	0.00803536	0.636798	0.821856
Plasma_MAVS_NPX	0.00206999	0.840965	0.975724	-0.0145093	0.201763	0.510797
Plasma_MAX_NPX	0.00235863	0.814565	0.975724	-0.028322	0.00965863	0.149879
Plasma_MB_NPX	-0.00322477	0.808796	0.975724	0.00527998	0.714074	0.871106
Plasma_MCAM_NPX	0.00735066	0.624996	0.94311	0.0333353	0.0407925	0.260562
Plasma_MCFD2_NPX	-0.00614625	0.512672	0.907171	0.00208885	0.839883	0.936438
Plasma_MDGA1_NPX	0.00606785	0.694616	0.94311	-0.00373908	0.822989	0.927587
Plasma_MDK_NPX	0.0200608	0.112862	0.744326	0.00266984	0.845683	0.939727
Plasma_MED18_NPX	-0.00567573	0.531795	0.912382	-0.0186363	0.0630698	0.312741
Plasma_MEGF10_NPX	0.0190063	0.225142	0.813347	0.0113456	0.502557	0.737961
Plasma_MEGF9_NPX	-0.0192457	0.2072	0.813347	-0.00171983	0.916856	0.972133
Plasma_MEP1B_NPX	-0.0105551	0.498811	0.904798	0.0202828	0.230008	0.5338
Plasma_MEPE_NPX	-0.012235	0.412454	0.893402	0.028197	0.0802532	0.348657
Plasma_MERTK_NPX	-0.00122548	0.933997	0.990085	0.0147895	0.356575	0.644278
Plasma_MESD_NPX	-0.00242237	0.78381	0.966239	-0.0147846	0.127879	0.428103
Plasma_METAP1D_NPX	-0.0171701	0.0758534	0.652603	-0.0188734	0.0770864	0.345237
Plasma_METAP2_NPX	-0.0101179	0.272802	0.83527	0.00300889	0.766293	0.895103
Plasma_MET_NPX	0.00984256	0.524199	0.912382	0.0165907	0.319232	0.611869
Plasma_MFAP5_NPX	0.000258213	0.986182	0.998209	0.039605	0.0136083	0.178019
Plasma_MFGE8_NPX	0.0219485	0.139981	0.759499	0.0216468	0.177451	0.475321
Plasma_MGLL_NPX	-0.00289601	0.759995	0.958349	-0.014642	0.159142	0.449482
Plasma_MGMT_NPX	-0.0103164	0.338804	0.856083	-0.0192666	0.101812	0.38652
Plasma_MIA_NPX	0.00653299	0.672493	0.94311	0.00601414	0.716477	0.871665
Plasma_MICB_MICA_NPX	-0.0129206	0.413305	0.893402	-0.00131475	0.938518	0.978245
Plasma_MIF_NPX	-0.0149436	0.0998445	0.711864	-0.0186919	0.0619378	0.310262
Plasma_MILR1_NPX	0.021249	0.173616	0.776267	0.0480274	0.00439608	0.0960668
Plasma_MITD1_NPX	-0.00105112	0.907531	0.983436	-0.0113885	0.252163	0.556573
Plasma_MLN_NPX	0.0215524	0.138633	0.759499	0.000132792	0.993247	0.997026
Plasma_MME_NPX	-0.0301361	0.0446485	0.588913	-0.0130304	0.42466	0.695352
Plasma_MMP10_NPX	0.00379514	0.809758	0.975724	0.0053741	0.752027	0.891216
Plasma_MMP12_NPX	0.0153489	0.290358	0.843322	-0.0155934	0.322207	0.611869
Plasma_MMP1_NPX	0.0251351	0.0833214	0.670008	0.00523098	0.738374	0.885173
Plasma_MMP3_NPX	-0.0177194	0.12832	0.759499	0.029089	0.0205182	0.203773
Plasma_MMP7_NPX	-0.0105494	0.485042	0.904798	-0.0155636	0.338737	0.6226
Plasma_MMP8_NPX	0.0166342	0.280394	0.83527	-0.000583619	0.971924	0.989937
Plasma_MMP9_NPX	-0.0017596	0.909672	0.984242	0.0037089	0.824372	0.927587
Plasma_MNDA_NPX	0.0155335	0.324285	0.853756	-0.0127212	0.45484	0.714506
Plasma_MOG_NPX	-0.0151076	0.320512	0.849885	-0.00975339	0.551149	0.766346
Plasma_MPHOSPH8_NPX	0.00311598	0.764991	0.96006	0.00218	0.848946	0.941766
Plasma_MPIG6B_NPX	-0.000938351	0.929519	0.988738	-0.00310098	0.791587	0.906975
Plasma_MPI_NPX	-0.00554027	0.538722	0.914536	-0.0129052	0.195863	0.502203
Plasma_MPO_NPX	-0.0243438	0.111947	0.744326	-0.0291306	0.0786108	0.345626
Plasma_MSLN_NPX	0.00362622	0.813755	0.975724	-0.0219456	0.188281	0.487902
Plasma_MSMB_NPX	0.00944223	0.509965	0.906308	-0.00539126	0.727205	0.878919
Plasma_MSR1_NPX	0.0170649	0.236319	0.813347	0.000419788	0.97863	0.992392
Plasma_MSRA_NPX	-0.00134984	0.867341	0.975724	-0.0123145	0.168383	0.463668
Plasma_MSTN_NPX	-0.0174404	0.218375	0.813347	0.0130073	0.391025	0.674766
Plasma_MUC13_NPX	0.0290532	0.061943	0.652603	0.0430059	0.0104867	0.155415
Plasma_MVK_NPX	0.00337597	0.732703	0.949347	-0.025745	0.0185174	0.198572
Plasma_MYOC_NPX	0.00150524	0.920974	0.987203	0.0557035	0.000700775	0.0377848
Plasma_MZB1_NPX	0.00363938	0.81176	0.975724	0.0184683	0.264347	0.563356
Plasma_MZT1_NPX	-0.00944762	0.451447	0.89463	-0.0443663	0.00132711	0.0467658
Plasma_NAAA_NPX	-0.0843324	8.09429e-08	2.66909e-05	-0.0350707	0.0395484	0.259488
Plasma_NADK_NPX	-0.0012577	0.93329	0.990085	-0.0312313	0.0537479	0.29043
Plasma_NBL1_NPX	0.0170983	0.249591	0.826228	0.0122551	0.446495	0.711265
Plasma_NBN_NPX	0.00018055	0.990448	0.998209	-0.00933789	0.565161	0.773286
Plasma_NCAM1_NPX	0.0163871	0.269908	0.83527	0.0135689	0.399884	0.681417
Plasma_NCAM2_NPX	0.0198175	0.203326	0.813347	0.0150404	0.370362	0.659343
Plasma_NCAN_NPX	0.00601469	0.685619	0.94311	-0.0053354	0.738492	0.885173
Plasma_NCF2_NPX	0.00334935	0.829014	0.975724	-0.0199273	0.233175	0.535411
Plasma_NCK2_NPX	0.00939666	0.295463	0.848247	-0.00732512	0.460879	0.716139
Plasma_NCR1_NPX	-0.0061033	0.69109	0.94311	0.0152053	0.361748	0.650994
Plasma_NCS1_NPX	0.0291238	0.0321881	0.505429	0.00982417	0.502977	0.737961
Plasma_NDRG1_NPX	-0.00431664	0.781417	0.966239	-0.00281101	0.867517	0.953467
Plasma_NDUFS6_NPX	0.00377915	0.797896	0.970969	-0.016556	0.296758	0.593066
Plasma_NECTIN2_NPX	-0.00733865	0.569037	0.925008	-0.0011467	0.935019	0.978153
Plasma_NECTIN4_NPX	0.0171022	0.254948	0.828309	0.0304322	0.0608207	0.30974
Plasma_NEFL_NPX	0.0144507	0.294264	0.848247	-0.0256731	0.086248	0.358868
Plasma_NELL1_NPX	-0.00336798	0.830771	0.975724	-0.0264156	0.120019	0.417691
Plasma_NELL2_NPX	0.00596879	0.693536	0.94311	0.0245964	0.132712	0.433044
Plasma_NFASC_NPX	-0.00730605	0.620082	0.94311	0.012754	0.421464	0.695352
Plasma_NFATC1_NPX	0.00524594	0.611584	0.94311	-0.0137876	0.226152	0.530633
Plasma_NFKBIE_NPX	0.00148139	0.895076	0.983436	-0.00389031	0.751881	0.891216
Plasma_NID1_NPX	0.0179963	0.168688	0.772675	0.0237709	0.09494	0.378694
Plasma_NID2_NPX	0.0209259	0.130197	0.759499	-0.00470807	0.754169	0.892151
Plasma_NINJ1_NPX	0.00627154	0.690035	0.94311	-0.0131393	0.439337	0.704971
Plasma_NME3_NPX	0.0139905	0.36058	0.859946	0.0240924	0.143885	0.442387
Plasma_NMNAT1_NPX	-0.00796801	0.610165	0.94311	-0.0161598	0.336064	0.621377
Plasma_NOMO1_NPX	0.00476912	0.744999	0.953658	0.0305279	0.0550093	0.293754
Plasma_NOS1_NPX	-0.00146392	0.921779	0.987203	0.0342244	0.0337948	0.239653
Plasma_NOS3_NPX	0.0114746	0.438064	0.89463	0.0336659	0.035404	0.243608
Plasma_NOTCH1_NPX	9.95157e-05	0.994653	0.998209	0.0356333	0.0257144	0.218822
Plasma_NOTCH3_NPX	0.0306925	0.0385193	0.552249	0.0436245	0.00634825	0.114605
Plasma_NPDC1_NPX	-0.00606017	0.674933	0.94311	0.0114919	0.460568	0.716139
Plasma_NPM1_NPX	-0.0392734	0.185004	0.782117	-0.0120112	0.713535	0.871106
Plasma_NPPC_NPX	-0.0165007	0.19526	0.804836	-0.0014982	0.912718	0.970867
Plasma_NPTN_NPX	0.00809538	0.613317	0.94311	-0.00346168	0.84125	0.93717
Plasma_NPTX1_NPX	0.026429	0.0825978	0.670008	0.016695	0.308964	0.608214
Plasma_NPTXR_NPX	-0.0117724	0.45273	0.89463	0.0123299	0.467098	0.721194
Plasma_NPY_NPX	0.0265615	0.0738717	0.652603	0.0489761	0.00210606	0.0631338
Plasma_NRCAM_NPX	-0.0257554	0.0991104	0.710471	0.0234563	0.164174	0.455886
Plasma_NRP1_NPX	0.0157813	0.313417	0.849885	-0.00925064	0.584933	0.782482
Plasma_NRP2_NPX	-0.00387877	0.794534	0.969463	0.0129451	0.421899	0.695352
Plasma_NSFL1C_NPX	-0.0126455	0.256697	0.828309	-0.0123972	0.31255	0.609193
Plasma_NT5C3A_NPX	-0.00330337	0.731001	0.949051	-0.00665578	0.526493	0.757042
Plasma_NT5E_NPX	0.00666682	0.666206	0.94311	0.00255623	0.878723	0.955752
Plasma_NTF3_NPX	-0.000802788	0.959064	0.992719	0.00152469	0.928092	0.977758
Plasma_NTF4_NPX	0.0283227	0.075155	0.652603	0.0169228	0.324258	0.611869
Plasma_NTRK2_NPX	-0.0390906	0.0103193	0.306405	0.00402996	0.806916	0.915153
Plasma_NTRK3_NPX	0.0228675	0.137431	0.759499	0.00888261	0.593491	0.789127
Plasma_NTproBNP_NPX	0.0241078	0.0988317	0.710471	-0.00431546	0.785622	0.906138
Plasma_NUB1_NPX	-0.00545748	0.540847	0.915138	-0.0257876	0.00864704	0.138115
Plasma_NUCB2_NPX	0.0028437	0.767773	0.961454	-0.00816526	0.432972	0.699864
Plasma_NUDC_NPX	-0.00616121	0.494321	0.904798	-0.015498	0.118357	0.416302
Plasma_NUDT2_NPX	0.014981	0.235318	0.813347	-0.000230081	0.986597	0.995656
Plasma_NUDT5_NPX	-0.00724878	0.383145	0.878147	-0.0181804	0.048116	0.287172
Plasma_NXPH1_NPX	0.00513949	0.746695	0.953658	-0.00790713	0.645197	0.825427
Plasma_OBP2B_NPX	0.0109548	0.404926	0.893402	0.00661783	0.639714	0.822349
Plasma_ODAM_NPX	0.0232414	0.14193	0.759499	0.000309795	0.98554	0.99535
Plasma_OGFR_NPX	0.00812858	0.432751	0.89463	0.00118755	0.91638	0.972133
Plasma_OGN_NPX	0.0139722	0.329973	0.855076	0.0160323	0.30304	0.602881
Plasma_OLR1_NPX	-0.000399961	0.979491	0.996714	0.00715724	0.66982	0.842223
Plasma_OMD_NPX	-0.0111133	0.469094	0.904151	0.035126	0.033598	0.239545
Plasma_OMG_NPX	-0.0106014	0.501622	0.904798	0.00814983	0.632676	0.820489
Plasma_OPTC_NPX	-0.00516464	0.735968	0.950776	0.0321968	0.0529833	0.29043
Plasma_OSCAR_NPX	0.00162818	0.915257	0.985119	0.0146605	0.376598	0.664081
Plasma_OSMR_NPX	0.00602588	0.686702	0.94311	-0.0137265	0.395207	0.678748
Plasma_OSM_NPX	0.00984388	0.528448	0.912382	-0.0111715	0.506119	0.740922
Plasma_OXT_NPX	-0.0208026	0.177438	0.781676	-0.0117251	0.480628	0.728288
Plasma_P4HB_NPX	0.0157043	0.0745857	0.652603	0.0138096	0.148973	0.445588
Plasma_PADI4_NPX	-0.000721192	0.963769	0.992719	-0.0187453	0.271611	0.569563
Plasma_PAEP_NPX	0.0254296	0.0701241	0.652603	0.000588995	0.969304	0.988846
Plasma_PAG1_NPX	0.0284963	0.0383802	0.552249	-0.0236559	0.112054	0.40493
Plasma_PAK4_NPX	0.0200029	0.0902264	0.686403	-0.01392	0.269669	0.567743
Plasma_PAMR1_NPX	0.00522729	0.719524	0.945271	-0.00893903	0.5694	0.775066
Plasma_PAM_NPX	-0.000708061	0.962269	0.992719	0.036491	0.0240551	0.213771
Plasma_PARK7_NPX	-0.00397695	0.68534	0.94311	-0.00444767	0.682612	0.851007
Plasma_PARP1_NPX	-0.00680222	0.630103	0.94311	0.0130384	0.390984	0.674766
Plasma_PBLD_NPX	-0.0206053	0.106747	0.725771	-0.0171799	0.215154	0.518263
Plasma_PCDH17_NPX	-0.0208553	0.181302	0.781676	0.0470583	0.00529992	0.105099
Plasma_PCDH1_NPX	0.00340845	0.822495	0.975724	0.0533889	0.00115421	0.0432345
Plasma_PCOLCE_NPX	-0.00855156	0.715451	0.943562	0.0195358	0.451416	0.714506
Plasma_PCSK9_NPX	-0.0152846	0.308669	0.849885	-0.0405882	0.0124383	0.169135
Plasma_PDCD1LG2_NPX	0.00337338	0.827092	0.975724	-0.00918115	0.582959	0.781425
Plasma_PDCD1_NPX	-0.00296803	0.846007	0.975724	-0.0116439	0.480924	0.728288
Plasma_PDCD5_NPX	-0.00071649	0.946002	0.991203	-0.00992716	0.392243	0.67535
Plasma_PDCD6_NPX	0.00946617	0.525532	0.912382	-0.012071	0.457703	0.714506
Plasma_PDGFA_NPX	0.0222279	0.0713292	0.652603	0.0099273	0.459241	0.716003
Plasma_PDGFB_NPX	0.0183464	0.132079	0.759499	0.00420683	0.751407	0.891216
Plasma_PDGFC_NPX	-0.0486686	0.00162208	0.164578	0.0413963	0.0125877	0.16942
Plasma_PDGFRA_NPX	-0.00273888	0.859259	0.975724	0.0151914	0.362266	0.650994
Plasma_PDGFRB_NPX	0.004292	0.782931	0.966239	-0.0109213	0.516421	0.751003
Plasma_PDLIM7_NPX	0.00773263	0.408566	0.893402	-0.0118606	0.250897	0.556573
Plasma_PEAR1_NPX	0.0067766	0.607439	0.94311	0.00443664	0.757364	0.892535
Plasma_PEBP1_NPX	-0.00996471	0.353033	0.859946	-0.0167899	0.155092	0.44781
Plasma_PECAM1_NPX	0.00758896	0.52752	0.912382	-0.00498253	0.704837	0.86412
Plasma_PFKFB2_NPX	-0.00117492	0.912717	0.985071	-0.0209263	0.0676426	0.320937
Plasma_PGF_NPX	0.0189867	0.161651	0.772675	0.0128831	0.374796	0.662467
Plasma_PGLYRP1_NPX	-0.0120877	0.429605	0.89463	0.00869922	0.598843	0.792251
Plasma_PHOSPHO1_NPX	0.00677762	0.640962	0.94311	-0.00371161	0.812976	0.919776
Plasma_PI3_NPX	0.0127503	0.395294	0.886525	-1.99306e-05	0.999005	0.999005
Plasma_PIGR_NPX	-0.00672721	0.662075	0.94311	0.0118939	0.476592	0.726734
Plasma_PIK3AP1_NPX	-0.00739746	0.596228	0.939498	-0.00917703	0.544487	0.766346
Plasma_PIK3IP1_NPX	0.000966024	0.946133	0.991203	0.0193648	0.211986	0.518263
Plasma_PILRA_NPX	0.00306202	0.83911	0.975724	0.0161587	0.321077	0.611869
Plasma_PILRB_NPX	-0.00281526	0.85467	0.975724	0.00928187	0.57574	0.77669
Plasma_PKLR_NPX	-0.0245504	0.119662	0.753636	0.00292171	0.863817	0.951859
Plasma_PLA2G10_NPX	-0.0192992	0.211053	0.813347	0.0702719	2.16141e-05	0.00316766
Plasma_PLA2G15_NPX	-0.00257481	0.861697	0.975724	0.0159292	0.31775	0.611869
Plasma_PLA2G1B_NPX	0.0153219	0.318015	0.849885	0.0348434	0.0354607	0.243608
Plasma_PLA2G2A_NPX	0.0116864	0.440504	0.89463	0.017599	0.281416	0.578175
Plasma_PLA2G4A_NPX	0.000847441	0.922836	0.987203	-0.0132053	0.174446	0.471506
Plasma_PLA2G7_NPX	0.124428	2.34182e-17	3.08886e-14	-0.186359	6.7279e-32	8.8741e-29
Plasma_PLAT_NPX	-0.00788224	0.57172	0.927551	0.00573417	0.700803	0.86185
Plasma_PLAUR_NPX	0.0287823	0.0461223	0.594758	0.0362579	0.0196384	0.203773
Plasma_PLAU_NPX	0.00961415	0.521789	0.912382	0.0176388	0.278482	0.574832
Plasma_PLIN1_NPX	0.0125969	0.415117	0.893402	0.0100595	0.545264	0.766346
Plasma_PLIN3_NPX	-0.00434944	0.646295	0.94311	0.00193968	0.850712	0.94214
Plasma_PLPBP_NPX	-0.0113108	0.199186	0.811628	-0.00961851	0.327303	0.6141
Plasma_PLTP_NPX	-0.00121426	0.936862	0.990281	0.0127687	0.439089	0.704971
Plasma_PLXDC1_NPX	0.00464699	0.771098	0.961454	0.00666395	0.699237	0.86185
Plasma_PLXNA4_NPX	-0.00485471	0.624668	0.94311	-0.0419778	0.00012179	0.01004
Plasma_PLXNB2_NPX	-0.0115518	0.437309	0.89463	0.00525331	0.743331	0.887322
Plasma_PLXNB3_NPX	-0.00703614	0.462598	0.900142	-0.0203683	0.0496662	0.29043
Plasma_PM20D1_NPX	0.0195677	0.214553	0.813347	0.00636009	0.708992	0.866692
Plasma_PMVK_NPX	-0.0131724	0.227754	0.813347	0.00218941	0.854092	0.943535
Plasma_PNLIPRP2_NPX	-0.0135109	0.39286	0.886525	-0.00524245	0.759097	0.892535
Plasma_PODXL2_NPX	0.00541688	0.725792	0.94878	0.0192204	0.249048	0.554889
Plasma_PODXL_NPX	0.011122	0.479216	0.904798	-0.000760265	0.964287	0.988264
Plasma_POLR2F_NPX	0.0136342	0.278325	0.83527	0.00107355	0.936346	0.978245
Plasma_PON2_NPX	-0.00260752	0.866426	0.975724	-0.000427998	0.979602	0.992392
Plasma_PON3_NPX	0.00814558	0.594366	0.939498	0.0186517	0.25851	0.560705
Plasma_PPCDC_NPX	-0.0103328	0.316416	0.849885	-0.0151485	0.183855	0.480809
Plasma_PPIB_NPX	-0.00268355	0.761146	0.958399	-0.00553456	0.565061	0.773286
Plasma_PPME1_NPX	-0.0135047	0.320076	0.849885	-0.0123098	0.403334	0.681417
Plasma_PPP1R12A_NPX	-0.00539548	0.558757	0.92356	-0.0225259	0.0270104	0.22122
Plasma_PPP1R2_NPX	-0.000351205	0.964768	0.992719	-0.01404	0.107684	0.395624
Plasma_PPP1R9B_NPX	0.0110208	0.300147	0.849885	-0.00823832	0.480307	0.728288
Plasma_PPP3R1_NPX	0.0118607	0.283351	0.83527	-0.000365156	0.975718	0.990741
Plasma_PPY_NPX	0.0176842	0.249592	0.826228	-0.00972397	0.555952	0.769466
Plasma_PQBP1_NPX	0.00188637	0.903777	0.983436	-0.0132507	0.430836	0.698124
Plasma_PRCP_NPX	-0.0173071	0.230558	0.813347	0.024128	0.121738	0.420345
Plasma_PRDX1_NPX	0.00860455	0.5557	0.919752	-0.0241918	0.126412	0.427532
Plasma_PRDX3_NPX	-0.0216666	0.0461112	0.594758	-0.0333504	0.00491577	0.101311
Plasma_PRDX5_NPX	-0.00764409	0.454552	0.896194	-0.0179852	0.103459	0.388781
Plasma_PRDX6_NPX	0.0127771	0.394879	0.886525	-0.00417951	0.796128	0.907749
Plasma_PRELP_NPX	0.0231758	0.122607	0.754198	0.0329138	0.0411357	0.260638
Plasma_PRKAB1_NPX	0.00390802	0.739811	0.952307	-0.0351444	0.00563262	0.107673
Plasma_PRKAR1A_NPX	-0.000405549	0.968521	0.993375	-0.00909189	0.418539	0.695352
Plasma_PRKRA_NPX	0.0131021	0.219768	0.813347	0.00615082	0.597452	0.792251
Plasma_PRL_NPX	-0.00164626	0.913375	0.985071	0.00266688	0.870726	0.95548
Plasma_PROC_NPX	-0.0247423	0.104151	0.715495	-0.00113156	0.945259	0.979564
Plasma_PROK1_NPX	0.00162788	0.894879	0.983436	0.0197419	0.131381	0.432149
Plasma_PRSS27_NPX	0.0278987	0.0614468	0.652603	-0.00246957	0.878944	0.955752
Plasma_PRSS2_NPX	0.0120274	0.434471	0.89463	0.0366912	0.02756	0.22122
Plasma_PRSS8_NPX	-0.000667192	0.962072	0.992719	-0.00887014	0.558102	0.770823
Plasma_PRTFDC1_NPX	0.000321232	0.974389	0.996114	-0.00905949	0.40883	0.686065
Plasma_PRTG_NPX	0.00603593	0.697267	0.94311	-0.00340705	0.838237	0.935393
Plasma_PRTN3_NPX	-0.00417121	0.789694	0.966239	0.0192392	0.254558	0.558217
Plasma_PSG1_NPX	0.00980741	0.527732	0.912382	0.0073611	0.660144	0.834832
Plasma_PSIP1_NPX	-0.00698495	0.569387	0.925008	-0.0245069	0.067525	0.320937
Plasma_PSMD9_NPX	-0.0224923	0.142525	0.759499	-0.0233783	0.158417	0.44936
Plasma_PSME1_NPX	-0.00216504	0.857462	0.975724	0.000414443	0.974785	0.990556
Plasma_PSME2_NPX	-0.0126434	0.356379	0.859946	0.00751743	0.612988	0.804509
Plasma_PSMG3_NPX	-0.00725835	0.620844	0.94311	-0.00705607	0.657522	0.832315
Plasma_PSPN_NPX	-0.00180046	0.874369	0.975724	-0.0101172	0.408527	0.686065
Plasma_PSRC1_NPX	-0.0103636	0.451509	0.89463	-0.0200736	0.179376	0.476106
Plasma_PTGDS_NPX	-0.000651604	0.963776	0.992719	0.0127061	0.407888	0.686065
Plasma_PTH1R_NPX	0.00664116	0.672782	0.94311	0.0415976	0.0142666	0.182063
Plasma_PTN_NPX	0.00294934	0.838323	0.975724	-0.0317732	0.0426879	0.264345
Plasma_PTPN1_NPX	-0.00634043	0.522793	0.912382	-0.0290708	0.00774375	0.130949
Plasma_PTPN6_NPX	-0.0098388	0.333651	0.85563	-0.00959186	0.390896	0.674766
Plasma_PTPRF_NPX	-0.00984746	0.500833	0.904798	0.0332683	0.034605	0.241344
Plasma_PTPRM_NPX	-0.00286882	0.85006	0.975724	0.0142835	0.383512	0.670892
Plasma_PTPRN2_NPX	-0.00197121	0.900071	0.983436	0.00171339	0.919604	0.973481
Plasma_PTPRS_NPX	0.0306792	0.0470347	0.596526	0.0187071	0.263108	0.563356
Plasma_PTS_NPX	-0.0377248	0.0143312	0.328554	-0.0237834	0.151007	0.445588
Plasma_PTX3_NPX	0.0320807	0.0422773	0.567612	0.0404092	0.0176061	0.195146
Plasma_PVALB_NPX	-0.0137752	0.303733	0.849885	-0.0275261	0.0587142	0.302051
Plasma_PVR_NPX	0.0425418	0.006112	0.225015	-0.0546542	0.00110116	0.0427184
Plasma_PXN_NPX	-0.00474015	0.756199	0.955608	-0.0234495	0.153657	0.447403
Plasma_QDPR_NPX	-0.012933	0.181674	0.781676	-0.00441877	0.67845	0.84742
Plasma_QPCT_NPX	0.0057924	0.703597	0.94311	0.0321539	0.0504074	0.29043
Plasma_RAB37_NPX	-0.0155412	0.304244	0.849885	-0.023187	0.157597	0.44936
Plasma_RAB6A_NPX	-0.0205897	0.170469	0.772675	-0.00401658	0.804745	0.914263
Plasma_RABEPK_NPX	-0.0263845	0.0761588	0.652603	-0.0348729	0.0308345	0.231084
Plasma_RABGAP1L_NPX	-0.0054535	0.638046	0.94311	-0.0192644	0.130866	0.432149
Plasma_RAD23B_NPX	0.00823825	0.474862	0.904798	-0.0121342	0.334537	0.620611
Plasma_RARRES2_NPX	-0.00832265	0.501348	0.904798	0.00740584	0.580045	0.779103
Plasma_RASSF2_NPX	0.00706975	0.630067	0.94311	-0.00115328	0.941639	0.978741
Plasma_RBKS_NPX	-0.0324837	0.0281313	0.463814	-0.00929486	0.561688	0.770933
Plasma_RBP2_NPX	-0.0220677	0.152096	0.772675	-0.0124077	0.457739	0.714506
Plasma_RBP5_NPX	-0.0411526	0.00435866	0.203771	-0.0174109	0.265939	0.564853
Plasma_REG1A_NPX	0.0080146	0.601071	0.939645	0.0144306	0.384337	0.67102
Plasma_REG1B_NPX	0.00403782	0.791982	0.968141	0.012434	0.453028	0.714506
Plasma_REG3A_NPX	0.0173087	0.251962	0.826308	0.0118424	0.467491	0.721194
Plasma_REG4_NPX	0.00900021	0.541867	0.915138	0.0524843	0.00094891	0.0391129
Plasma_RELT_NPX	-0.00416745	0.747364	0.953658	0.0182801	0.188817	0.488333
Plasma_REN_NPX	-0.00430183	0.772568	0.962244	0.0278793	0.0832701	0.353764
Plasma_RETN_NPX	0.0419395	0.00614143	0.225015	0.0181754	0.274661	0.573679
Plasma_RET_NPX	-0.0342616	0.0221074	0.422605	-0.0266124	0.0992847	0.385974
Plasma_RGMA_NPX	-0.00679321	0.661011	0.94311	0.0209104	0.210074	0.518263
Plasma_RGMB_NPX	0.014655	0.308209	0.849885	0.0301642	0.0526073	0.29043
Plasma_RHOC_NPX	-0.0174616	0.0769132	0.652603	-0.00275407	0.796947	0.907749
Plasma_RILP_NPX	-0.0157349	0.169372	0.772675	-0.00767465	0.538042	0.764748
Plasma_RNASE3_NPX	-0.0145762	0.343781	0.856083	-0.0165973	0.318822	0.611869
Plasma_RNASET2_NPX	-0.0137235	0.326815	0.854567	0.0354096	0.0184952	0.198572
Plasma_RNF41_NPX	-0.00342069	0.737463	0.951775	-0.0258477	0.0211586	0.203773
Plasma_ROBO1_NPX	-0.00720421	0.624725	0.94311	0.0215283	0.178473	0.475568
Plasma_ROBO2_NPX	0.0101627	0.484587	0.904798	-0.00118426	0.939679	0.978245
Plasma_ROR1_NPX	0.00555501	0.715459	0.943562	0.0199476	0.226494	0.530633
Plasma_RP2_NPX	0.0643374	1.01346e-08	4.45583e-06	-0.0185273	0.132862	0.433044
Plasma_RRM2B_NPX	0.00169126	0.876671	0.975724	-0.00696684	0.551586	0.766346
Plasma_RRM2_NPX	-0.00845369	0.568683	0.925008	0.0111167	0.489827	0.732471
Plasma_RSPO1_NPX	0.0250338	0.0836036	0.670008	0.0141216	0.365584	0.653543
Plasma_RSPO3_NPX	0.0100801	0.460047	0.897637	0.0329411	0.0262146	0.22038
Plasma_RTBDN_NPX	0.0178236	0.243919	0.826228	0.0252739	0.127825	0.428103
Plasma_RTN4R_NPX	0.0241719	0.10312	0.715495	0.0470683	0.00317352	0.0832453
Plasma_RUVBL1_NPX	0.0110771	0.487196	0.904798	0.0324553	0.058614	0.302051
Plasma_RWDD1_NPX	-0.00827331	0.316467	0.849885	-0.0203037	0.0251974	0.217139
Plasma_S100A11_NPX	-0.014364	0.34398	0.856083	0.00032199	0.984319	0.994879
Plasma_S100A12_NPX	0.0126724	0.415205	0.893402	0.0117311	0.48522	0.7306
Plasma_S100A16_NPX	-0.00502577	0.752498	0.954	0.0336521	0.0507369	0.29043
Plasma_S100A4_NPX	-0.00306363	0.769653	0.961454	-0.00446357	0.698591	0.86185
Plasma_S100P_NPX	0.00354034	0.819343	0.975724	0.0688483	3.6302e-05	0.00478823
Plasma_SAMD9L_NPX	0.00830463	0.359658	0.859946	-0.0236203	0.0171629	0.191846
Plasma_SCAMP3_NPX	-0.00322833	0.732563	0.949347	-0.0125745	0.229644	0.5338
Plasma_SCARA5_NPX	0.0137161	0.332288	0.85563	0.0284788	0.0612682	0.310262
Plasma_SCARB2_NPX	-0.0107515	0.459932	0.897637	0.00329665	0.833803	0.933604
Plasma_SCARF1_NPX	0.00203159	0.839391	0.975724	-0.0222526	0.0431946	0.265578
Plasma_SCARF2_NPX	0.030691	0.02386	0.437103	0.00743917	0.610878	0.803167
Plasma_SCG2_NPX	0.012706	0.409929	0.893402	0.0181098	0.275114	0.573679
Plasma_SCG3_NPX	0.00810525	0.597071	0.939498	0.0339949	0.0406488	0.260562
Plasma_SCGB1A1_NPX	0.00258847	0.866087	0.975724	-0.00782982	0.635613	0.821238
Plasma_SCGB3A2_NPX	0.0280706	0.0730955	0.652603	0.0261957	0.120749	0.419126
Plasma_SCGN_NPX	0.000104851	0.994688	0.998209	0.0206507	0.223713	0.529782
Plasma_SCLY_NPX	-0.0302123	0.0274745	0.45875	-0.0361378	0.0154162	0.187966
Plasma_SCRN1_NPX	0.00839293	0.475105	0.904798	-0.0308695	0.0164768	0.19064
Plasma_SDC1_NPX	0.0165441	0.271858	0.83527	0.0275628	0.0891522	0.367474
Plasma_SDC4_NPX	-0.0166036	0.235926	0.813347	0.00286368	0.849856	0.941983
Plasma_SELE_NPX	0.00868121	0.562174	0.925008	-0.0144459	0.373045	0.661353
Plasma_SELPLG_NPX	-0.0293793	0.0594471	0.652603	-0.0182225	0.27782	0.574774
Plasma_SELP_NPX	0.0177054	0.0759116	0.652603	-0.015879	0.150076	0.445588
Plasma_SEMA3F_NPX	-0.0124856	0.397894	0.886525	-0.00530385	0.739841	0.885527
Plasma_SEMA4C_NPX	-0.00978153	0.526533	0.912382	-0.00974876	0.560879	0.770933
Plasma_SEMA4D_NPX	-0.00251675	0.818877	0.975724	-0.00942628	0.431994	0.699141
Plasma_SEMA7A_NPX	0.000500485	0.973676	0.996114	0.0359227	0.0276051	0.22122
Plasma_SEPTIN9_NPX	0.0166664	0.212181	0.813347	-0.0225206	0.119671	0.417691
Plasma_SERPINA11_NPX	-0.00217637	0.875062	0.975724	0.000585387	0.968902	0.988846
Plasma_SERPINA12_NPX	0.0141669	0.365031	0.864409	0.0357711	0.0345326	0.241344
Plasma_SERPINA9_NPX	-0.0121157	0.434919	0.89463	0.00256961	0.878153	0.955752
Plasma_SERPINB1_NPX	-0.00234516	0.781215	0.966239	-0.0269295	0.00347808	0.0865582
Plasma_SERPINB6_NPX	0.00131692	0.874649	0.975724	-0.0093184	0.309871	0.608214
Plasma_SERPINB8_NPX	0.00493545	0.74094	0.952307	0.00132234	0.934666	0.978153
Plasma_SERPINB9_NPX	-0.0161822	0.149933	0.772506	-0.0187561	0.12447	0.425286
Plasma_SERPINE1_NPX	0.0179676	0.147454	0.768742	0.000320009	0.981016	0.993062
Plasma_SETMAR_NPX	-0.0216398	0.112644	0.744326	-0.00533732	0.719155	0.873448
Plasma_SEZ6L2_NPX	0.00163124	0.906216	0.983436	0.0348872	0.0192595	0.201614
Plasma_SEZ6L_NPX	-0.00835198	0.574994	0.92958	0.0227877	0.155494	0.44781
Plasma_SF3B4_NPX	0.000876581	0.944023	0.991203	-0.00815119	0.549423	0.766346
Plasma_SFRP1_NPX	-0.00896269	0.533579	0.912382	-0.0103776	0.503984	0.738617
Plasma_SFTPA2_NPX	-0.000363773	0.981626	0.996739	-0.0248533	0.145156	0.443643
Plasma_SFTPD_NPX	-0.0207474	0.181773	0.781676	-0.0147207	0.381363	0.669025
Plasma_SH2B3_NPX	0.0124777	0.221797	0.813347	-0.0222578	0.0453866	0.27461
Plasma_SH2D1A_NPX	0.00084708	0.9512	0.992719	0.0180614	0.225582	0.530379
Plasma_SHMT1_NPX	-0.00926818	0.413814	0.893402	-0.0226117	0.0658313	0.316903
Plasma_SIAE_NPX	6.66163e-05	0.994782	0.998209	-0.00101226	0.927503	0.977758
Plasma_SIGLEC10_NPX	0.014086	0.355956	0.859946	0.0242148	0.141643	0.44063
Plasma_SIGLEC1_NPX	0.0140672	0.349945	0.859548	0.0205954	0.204157	0.513799
Plasma_SIGLEC5_NPX	0.0167424	0.284993	0.83527	-0.00554902	0.743426	0.887322
Plasma_SIGLEC6_NPX	0.00185	0.904391	0.983436	0.0272448	0.100899	0.38652
Plasma_SIGLEC7_NPX	-0.0330722	0.025154	0.448352	-0.00298715	0.852508	0.943337
Plasma_SIGLEC9_NPX	-0.0215871	0.158616	0.772675	-0.010939	0.509156	0.743717
Plasma_SIRPA_NPX	0.0159478	0.308431	0.849885	0.00985761	0.559202	0.770933
Plasma_SIRPB1_NPX	-0.00577703	0.699431	0.94311	0.0413488	0.0103384	0.155313
Plasma_SIRT2_NPX	-0.00339822	0.703197	0.94311	-0.0135068	0.162113	0.453023
Plasma_SIT1_NPX	0.017777	0.257598	0.828463	-0.0103779	0.540625	0.766346
Plasma_SKAP1_NPX	0.0207019	0.181665	0.781676	-0.013404	0.422455	0.695352
Plasma_SKAP2_NPX	-0.00672583	0.464003	0.900142	-0.0279868	0.00612752	0.113834
Plasma_SLAMF1_NPX	-0.0119412	0.449297	0.89463	0.031376	0.0657242	0.316903
Plasma_SLAMF6_NPX	0.0117583	0.428262	0.89463	0.0169335	0.290884	0.588993
Plasma_SLAMF7_NPX	0.0022914	0.884128	0.980064	0.0365537	0.0312855	0.233138
Plasma_SLAMF8_NPX	0.00355076	0.819414	0.975724	0.0170645	0.308756	0.608214
Plasma_SLC16A1_NPX	-0.0182197	0.249763	0.826228	-0.0139117	0.415301	0.693258
Plasma_SLC39A14_NPX	0.00836801	0.596906	0.939498	-0.0116951	0.494558	0.732522
Plasma_SLC39A5_NPX	-0.0222156	0.133983	0.759499	-0.00862355	0.588656	0.785792
Plasma_SLITRK2_NPX	0.0165889	0.275602	0.83527	0.00769981	0.639225	0.822349
Plasma_SLITRK6_NPX	0.0149124	0.342279	0.856083	0.0278185	0.101393	0.38652
Plasma_SMAD1_NPX	0.00643279	0.498508	0.904798	-0.0118617	0.251159	0.556573
Plasma_SMAD5_NPX	-0.00283337	0.851096	0.975724	-0.0173627	0.28503	0.583155
Plasma_SMOC1_NPX	0.0151723	0.276819	0.83527	0.0305329	0.0395686	0.259488
Plasma_SMOC2_NPX	0.00342184	0.805352	0.975724	0.00938738	0.531991	0.759411
Plasma_SMPD1_NPX	-0.0355052	0.0212853	0.419035	0.0052171	0.754084	0.892151
Plasma_SMPDL3A_NPX	-0.0523824	0.000836061	0.0918971	-0.0235914	0.163387	0.455619
Plasma_SNAP23_NPX	-0.00209703	0.821632	0.975724	-0.00859479	0.402592	0.681417
Plasma_SNAP29_NPX	0.00580797	0.500135	0.904798	-0.0142555	0.136386	0.437729
Plasma_SNCG_NPX	0.0183199	0.221118	0.813347	0.0246887	0.12748	0.428103
Plasma_SNX9_NPX	-0.00881491	0.336035	0.85563	-0.0177844	0.0777372	0.345237
Plasma_SOD1_NPX	-0.0029997	0.815269	0.975724	-0.0193595	0.168039	0.463668
Plasma_SOD2_NPX	-0.0250754	0.0570808	0.652603	-0.0279054	0.0536432	0.29043
Plasma_SORCS2_NPX	-0.00830341	0.576096	0.92958	0.00354319	0.824428	0.927587
Plasma_SORD_NPX	-0.0343814	0.0144474	0.328554	-0.0186023	0.214856	0.518263
Plasma_SORT1_NPX	0.0047253	0.696741	0.94311	0.0074478	0.570924	0.775927
Plasma_SOST_NPX	-0.0222917	0.118605	0.753636	-0.00190119	0.901771	0.968093
Plasma_SPARCL1_NPX	0.0289336	0.0612146	0.652603	0.0235445	0.15884	0.449482
Plasma_SPARC_NPX	0.0190955	0.144295	0.759499	0.00625404	0.660964	0.835069
Plasma_SPINK1_NPX	0.0306062	0.0414706	0.563915	0.0260981	0.108173	0.395624
Plasma_SPINK4_NPX	-0.000527923	0.972658	0.996068	0.00580664	0.727657	0.878919
Plasma_SPINK5_NPX	0.0234099	0.126537	0.759499	0.0230245	0.165545	0.458727
Plasma_SPINK6_NPX	0.016934	0.255206	0.828309	0.00882676	0.580854	0.779396
Plasma_SPINT1_NPX	0.0212325	0.163311	0.772675	0.0247806	0.131296	0.432149
Plasma_SPINT2_NPX	0.0224582	0.0619384	0.652603	0.0138606	0.285167	0.583155
Plasma_SPOCK1_NPX	-0.0397929	0.00955755	0.293172	-0.0138976	0.402052	0.681417
Plasma_SPON1_NPX	0.0197183	0.181163	0.781676	0.0226213	0.151853	0.447085
Plasma_SPON2_NPX	-0.0206851	0.174948	0.779583	0.0321086	0.0526888	0.29043
Plasma_SPP1_NPX	-0.0142765	0.344997	0.856083	0.016965	0.298537	0.595122
Plasma_SPRY2_NPX	0.00451354	0.650896	0.94311	-0.0176595	0.104595	0.391933
Plasma_SRC_NPX	-0.00416696	0.663651	0.94311	-0.0155702	0.140596	0.44049
Plasma_SRP14_NPX	0.00243526	0.857011	0.975724	-0.0306366	0.0359259	0.245525
Plasma_SRPK2_NPX	0.00886164	0.347536	0.8573	-0.0193849	0.0618744	0.310262
Plasma_SSC4D_NPX	-0.0218706	0.120559	0.753636	0.00955232	0.525199	0.757042
Plasma_SSC5D_NPX	-0.0117113	0.42976	0.89463	0.00427286	0.78873	0.90662
Plasma_ST3GAL1_NPX	-0.0061527	0.689759	0.94311	0.0555398	0.000879326	0.0377848
Plasma_ST6GAL1_NPX	0.00552129	0.674732	0.94311	0.0131996	0.355259	0.643664
Plasma_STAMBP_NPX	-0.00576352	0.504072	0.904798	-0.0168936	0.0756576	0.344706
Plasma_STAT5B_NPX	-0.000214416	0.980845	0.996714	-0.0108688	0.269534	0.567743
Plasma_STC1_NPX	0.000104127	0.994361	0.998209	0.00782953	0.621458	0.810784
Plasma_STC2_NPX	0.0231506	0.129518	0.759499	-0.00273134	0.867974	0.953467
Plasma_STIP1_NPX	-0.00634677	0.514008	0.907171	-0.0134912	0.210217	0.518263
Plasma_STK11_NPX	0.00547744	0.541842	0.915138	-0.00442191	0.655847	0.831982
Plasma_STK4_NPX	-0.011592	0.239591	0.816592	-0.0176058	0.103085	0.388484
Plasma_STX4_NPX	-0.00744733	0.502212	0.904798	-0.0235026	0.0518884	0.29043
Plasma_STX6_NPX	-0.00611999	0.653602	0.94311	-0.0174905	0.23671	0.540174
Plasma_STX8_NPX	-0.0167942	0.130611	0.759499	-0.0398087	0.00118002	0.0432345
Plasma_SUGT1_NPX	-0.00623961	0.514453	0.907171	-0.00363377	0.727106	0.878919
Plasma_SULT1A1_NPX	-0.00076485	0.9443	0.991203	-0.0121196	0.312305	0.609193
Plasma_SULT2A1_NPX	-0.046794	0.00221021	0.177854	-0.0296334	0.07184	0.33608
Plasma_SUMF2_NPX	0.015777	0.183286	0.782117	-0.00185675	0.884635	0.958753
Plasma_SUSD1_NPX	-0.018048	0.119196	0.753636	-0.00993218	0.438115	0.704725
Plasma_SUSD2_NPX	0.0194517	0.201168	0.813347	-0.000105629	0.9949	0.997168
Plasma_TACC3_NPX	0.000827721	0.932251	0.990085	-0.00433654	0.682223	0.851007
Plasma_TACSTD2_NPX	0.00458103	0.784062	0.966239	-0.0449485	0.0123141	0.169135
Plasma_TAFA5_NPX	-0.00845625	0.577931	0.92976	0.0226007	0.169659	0.46621
Plasma_TANK_NPX	0.0132256	0.275082	0.83527	-0.0196566	0.138056	0.437729
Plasma_TARBP2_NPX	0.00108171	0.905053	0.983436	-0.0134251	0.179397	0.476106
Plasma_TBC1D17_NPX	-0.0143314	0.34967	0.859548	-0.00494212	0.764866	0.895103
Plasma_TBC1D23_NPX	-0.0042272	0.680307	0.94311	-0.0140636	0.213068	0.518263
Plasma_TBC1D5_NPX	-0.0124753	0.320624	0.849885	-0.0416113	0.00258479	0.0717846
Plasma_TBCB_NPX	-0.0035089	0.692397	0.94311	-0.0115312	0.232788	0.535411
Plasma_TBCC_NPX	-0.00355077	0.672795	0.94311	-0.00925157	0.318265	0.611869
Plasma_TBL1X_NPX	0.00860701	0.388516	0.88405	-0.0215335	0.049142	0.29043
Plasma_TCL1A_NPX	-9.94216e-05	0.994808	0.998209	0.0115179	0.486039	0.730998
Plasma_TCN2_NPX	-0.00173914	0.907362	0.983436	-0.012595	0.436319	0.702693
Plasma_TDRKH_NPX	-0.00679378	0.527881	0.912382	-0.0193699	0.100326	0.38652
Plasma_TEK_NPX	0.00469473	0.762103	0.958399	0.010627	0.524608	0.757042
Plasma_TFF1_NPX	0.00236768	0.876023	0.975724	0.0216252	0.188156	0.487902
Plasma_TFF2_NPX	-7.97185e-05	0.995756	0.998209	0.0233383	0.14957	0.445588
Plasma_TFF3_NPX	0.00463547	0.762214	0.958399	-0.00153721	0.926072	0.977192
Plasma_TFPI2_NPX	0.0151914	0.284304	0.83527	0.025374	0.0950139	0.378694
Plasma_TFPI_NPX	0.0307586	0.0299105	0.480076	-0.0725956	2.09226e-06	0.000551937
Plasma_TFRC_NPX	-0.00337207	0.830307	0.975724	-0.00489671	0.773432	0.898755
Plasma_TGFA_NPX	0.0181572	0.231232	0.813347	-0.00428435	0.794197	0.906975
Plasma_TGFB1_NPX	0.0162773	0.12526	0.75788	0.00258499	0.8218	0.927249
Plasma_TGFBI_NPX	-0.019098	0.20853	0.813347	0.0205512	0.210465	0.518263
Plasma_TGFBR2_NPX	0.0198713	0.167517	0.772675	0.0257859	0.0957804	0.378694
Plasma_TGFBR3_NPX	0.00256217	0.867756	0.975724	0.0321938	0.0525519	0.29043
Plasma_TGM2_NPX	-0.0349056	0.0261031	0.45875	-0.0323949	0.0559711	0.296434
Plasma_THBD_NPX	-0.012817	0.360445	0.859946	0.035179	0.0199867	0.203773
Plasma_THBS2_NPX	-0.00738435	0.624203	0.94311	0.0217316	0.181325	0.478334
Plasma_THBS4_NPX	0.00330668	0.828766	0.975724	0.0717897	1.40107e-05	0.00231002
Plasma_THOP1_NPX	-0.0267734	0.0531098	0.652603	-0.0321239	0.0325604	0.233947
Plasma_THPO_NPX	0.000780691	0.952352	0.992719	0.00594269	0.676985	0.847194
Plasma_THY1_NPX	0.00246721	0.869264	0.975724	0.0200448	0.215321	0.518263
Plasma_TIA1_NPX	0.00717504	0.431391	0.89463	-0.00740782	0.464371	0.718902
Plasma_TIE1_NPX	0.0109582	0.481703	0.904798	0.0365188	0.0299317	0.230877
Plasma_TIMD4_NPX	0.0141549	0.358734	0.859946	0.0120728	0.469159	0.722078
Plasma_TIMP1_NPX	0.0153232	0.212511	0.813347	0.00240483	0.857958	0.946193
Plasma_TIMP3_NPX	0.0162195	0.223333	0.813347	0.00802146	0.575893	0.77669
Plasma_TIMP4_NPX	0.00983468	0.50568	0.904798	0.0291344	0.0687648	0.325092
Plasma_TINAGL1_NPX	0.00617913	0.683797	0.94311	0.0103818	0.527802	0.757531
Plasma_TJAP1_NPX	0.000987175	0.918116	0.986956	-0.0171517	0.107533	0.395624
Plasma_TLR3_NPX	-0.0203584	0.192383	0.798311	0.0144926	0.389922	0.674766
Plasma_TMPRSS15_NPX	0.0369554	0.0172856	0.362514	0.00722662	0.665916	0.839716
Plasma_TMPRSS5_NPX	-0.00176853	0.910368	0.984242	0.00727547	0.667347	0.840075
Plasma_TMSB10_NPX	-0.000306848	0.97049	0.99462	-0.00511356	0.575808	0.77669
Plasma_TNC_NPX	0.0155568	0.318576	0.849885	-0.0161155	0.339385	0.6226
Plasma_TNFRSF10A_NPX	0.0372792	0.0110509	0.31013	0.0233707	0.138854	0.439205
Plasma_TNFRSF10B_NPX	0.000624624	0.964701	0.992719	0.0218835	0.153232	0.447403
Plasma_TNFRSF10C_NPX	0.0170346	0.275325	0.83527	0.0271256	0.108678	0.395624
Plasma_TNFRSF11A_NPX	0.00542158	0.704294	0.94311	0.00935684	0.546422	0.766346
Plasma_TNFRSF11B_NPX	-0.00423337	0.767589	0.961454	0.0229649	0.137961	0.437729
Plasma_TNFRSF12A_NPX	0.0419306	0.00287172	0.188299	0.03365	0.0265168	0.22038
Plasma_TNFRSF13B_NPX	0.0102869	0.497763	0.904798	0.0275082	0.0930502	0.37764
Plasma_TNFRSF13C_NPX	-0.000678652	0.965399	0.992719	0.0195051	0.246338	0.550711
Plasma_TNFRSF14_NPX	0.0120312	0.22094	0.813347	0.0127581	0.232425	0.535411
Plasma_TNFRSF19_NPX	-6.02409e-05	0.996551	0.998209	-5.43911e-05	0.997101	0.997857
Plasma_TNFRSF1A_NPX	0.0139526	0.319432	0.849885	0.0205485	0.176605	0.47481
Plasma_TNFRSF1B_NPX	0.00130012	0.927865	0.98852	0.037846	0.0151593	0.18687
Plasma_TNFRSF21_NPX	0.017177	0.253092	0.826308	0.0239888	0.13972	0.439835
Plasma_TNFRSF4_NPX	0.00900368	0.545271	0.916773	0.0159421	0.321939	0.611869
Plasma_TNFRSF6B_NPX	0.0110928	0.45308	0.89463	0.0101562	0.526888	0.757042
Plasma_TNFRSF8_NPX	0.00715991	0.641448	0.94311	0.0200945	0.225068	0.530116
Plasma_TNFRSF9_NPX	-0.0143183	0.329318	0.855059	0.00129254	0.935141	0.978153
Plasma_TNFSF10_NPX	-0.0118006	0.432569	0.89463	0.0220564	0.176749	0.47481
Plasma_TNFSF11_NPX	-0.0209383	0.180726	0.781676	-0.0321512	0.0568809	0.297722
Plasma_TNFSF12_NPX	0.0391074	0.00507881	0.216095	-0.0232056	0.12723	0.428103
Plasma_TNFSF13B_NPX	-0.00869438	0.551261	0.919233	-0.016784	0.289294	0.587949
Plasma_TNFSF13_NPX	0.0102764	0.459072	0.897637	0.0357827	0.0166463	0.190731
Plasma_TNFSF14_NPX	-0.00904812	0.450484	0.89463	-0.0193167	0.137901	0.437729
Plasma_TNF_NPX	0.00397194	0.788096	0.966239	0.0236337	0.137122	0.437729
Plasma_TNR_NPX	0.02814	0.0677138	0.652603	0.0555576	0.000848559	0.0377848
Plasma_TNXB_NPX	0.0038293	0.803627	0.975724	0.0162663	0.329775	0.616061
Plasma_TPMT_NPX	0.0124394	0.360758	0.859946	0.00164714	0.911562	0.970867
Plasma_TPP1_NPX	-0.0151308	0.235737	0.813347	0.00958832	0.487658	0.731765
Plasma_TPSAB1_NPX	0.00484304	0.756372	0.955608	0.0218262	0.195062	0.501533
Plasma_TRAF2_NPX	-0.000118616	0.992496	0.998209	-0.0104224	0.450663	0.714506
Plasma_TREM2_NPX	0.00289764	0.840091	0.975724	0.01002	0.523304	0.75684
Plasma_TREML2_NPX	0.0359749	0.00653205	0.228891	0.0071625	0.617805	0.807616
Plasma_TRIAP1_NPX	-0.00120319	0.8889	0.982782	-0.0106246	0.26438	0.563356
Plasma_TRIM21_NPX	0.00909603	0.424278	0.89463	-0.0275471	0.0264772	0.22038
Plasma_TRIM5_NPX	0.00151409	0.890487	0.983199	-0.0143946	0.23067	0.5338
Plasma_TSHB_NPX	0.0241973	0.124116	0.75788	0.00525483	0.757503	0.892535
Plasma_TST_NPX	-0.0176134	0.12009	0.753636	-0.0272505	0.0281062	0.223326
Plasma_TXLNA_NPX	-0.00185227	0.840925	0.975724	-0.0119475	0.239241	0.541656
Plasma_TXNDC15_NPX	0.0121269	0.434809	0.89463	0.0100321	0.549516	0.766346
Plasma_TXNDC5_NPX	-2.74764e-05	0.9975	0.998257	-0.0146871	0.128601	0.428345
Plasma_TXNRD1_NPX	-0.00912557	0.26292	0.83527	-0.0154318	0.0908613	0.372193
Plasma_TYMP_NPX	-0.0051195	0.601259	0.939645	-0.0121163	0.25931	0.560705
Plasma_TYRO3_NPX	-0.00328581	0.832505	0.975724	-0.0120822	0.472348	0.723608
Plasma_UBAC1_NPX	-0.0108507	0.472323	0.904151	-0.00479349	0.769502	0.895828
Plasma_ULBP2_NPX	0.0115776	0.44467	0.89463	0.0293553	0.0743852	0.340905
Plasma_UMOD_NPX	0.0206302	0.172389	0.776127	0.0169552	0.298689	0.595122
Plasma_USO1_NPX	0.000375988	0.967904	0.993375	-0.0158557	0.119982	0.417691
Plasma_USP8_NPX	-0.00142145	0.874119	0.975724	-0.0175498	0.0776428	0.345237
Plasma_UXS1_NPX	-0.013678	0.384135	0.878147	-0.0168514	0.320847	0.611869
Plasma_VAMP5_NPX	-0.0261961	0.0773762	0.652603	-0.0243432	0.132417	0.433044
Plasma_VASH1_NPX	-0.00333391	0.752458	0.954	-0.0215295	0.0616712	0.310262
Plasma_VASN_NPX	-0.00608332	0.689321	0.94311	0.0446096	0.00663057	0.115075
Plasma_VAT1_NPX	-0.00522477	0.733873	0.94993	0.0324601	0.0510017	0.29043
Plasma_VCAM1_NPX	0.0124638	0.419577	0.894059	0.052144	0.00171665	0.0552258
Plasma_VCAN_NPX	0.0217047	0.15803	0.772675	0.0374105	0.0244273	0.213771
Plasma_VEGFA_NPX	0.00910051	0.504521	0.904798	-0.00594475	0.68484	0.852547
Plasma_VEGFC_NPX	0.00619737	0.620598	0.94311	-0.00168306	0.901395	0.968093
Plasma_VEGFD_NPX	0.0237753	0.118411	0.753636	0.0304033	0.0644318	0.316903
Plasma_VMO1_NPX	0.0100484	0.511837	0.907171	0.0190183	0.251554	0.556573
Plasma_VNN2_NPX	0.0221781	0.156034	0.772675	0.0382699	0.0231992	0.209587
Plasma_VPS37A_NPX	0.00640891	0.536594	0.914428	0.00319659	0.7787	0.902553
Plasma_VPS53_NPX	0.00711108	0.449555	0.89463	-0.0122478	0.237129	0.540196
Plasma_VSIG4_NPX	0.0157957	0.283577	0.83527	0.0191329	0.230679	0.5338
Plasma_VSIR_NPX	-0.00678563	0.510528	0.906308	-0.0198285	0.0801844	0.348657
Plasma_VSTM1_NPX	0.00186549	0.906001	0.983436	0.00350761	0.83708	0.934893
Plasma_VTA1_NPX	-0.00707168	0.49216	0.904798	-0.0273726	0.0158182	0.187966
Plasma_VWA1_NPX	-0.0131562	0.382421	0.878147	0.00615451	0.705451	0.86412
Plasma_VWC2_NPX	0.0128391	0.388741	0.88405	0.00769375	0.633873	0.820489
Plasma_VWF_NPX	0.00987284	0.526787	0.912382	0.0363459	0.0308255	0.231084
Plasma_WARS_NPX	-0.0139063	0.318779	0.849885	0.00840796	0.577083	0.776707
Plasma_WASF1_NPX	-0.00700877	0.519174	0.912382	-0.000158521	0.989511	0.996347
Plasma_WFDC12_NPX	0.0199488	0.159677	0.772675	0.00830799	0.584074	0.782126
Plasma_WFDC2_NPX	0.0201867	0.168045	0.772675	-0.00169919	0.914555	0.972037
Plasma_WFIKKN1_NPX	-0.0176927	0.229913	0.813347	-0.0331976	0.0368809	0.250752
Plasma_WFIKKN2_NPX	0.0279193	0.0743645	0.652603	0.0365715	0.0303996	0.231084
Plasma_WIF1_NPX	-0.015141	0.31715	0.849885	-0.0208199	0.203378	0.512917
Plasma_WNT9A_NPX	0.0300657	0.0380784	0.552249	0.0376889	0.0162316	0.19064
Plasma_WWP2_NPX	-0.00664165	0.496271	0.904798	-0.0229216	0.0324173	0.233947
Plasma_XCL1_NPX	0.0161536	0.298538	0.849817	0.0257684	0.124781	0.425286
Plasma_XG_NPX	0.0131707	0.237473	0.813347	-0.00265775	0.827313	0.928703
Plasma_XPNPEP2_NPX	-0.00706423	0.650978	0.94311	-0.0164632	0.329087	0.615696
Plasma_YES1_NPX	0.0030782	0.749199	0.953658	-0.0147559	0.162103	0.453023
Plasma_YTHDF3_NPX	4.37925e-05	0.996695	0.998209	-0.0125347	0.278018	0.574774
Plasma_ZBTB16_NPX	-8.18779e-05	0.994405	0.998209	-0.00413352	0.746825	0.889848
Plasma_ZBTB17_NPX	-0.00109008	0.940709	0.990281	-0.00475908	0.76438	0.895103
